# Lifespan analysis of repeat expression reveals age-dependent upregulation of HERV-K in the neurotypical human brain

**DOI:** 10.1101/2024.05.17.24307184

**Authors:** Taylor A. Evans, Arthur S. Feltrin, Kynon J. Benjamin, Tarun Katipalli, Thomas Hyde, Joel E. Kleinman, Daniel R. Weinberger, Apua C. Paquola, Jennifer A. Erwin

**Affiliations:** Lieber Institute for Brain Development, Baltimore, MD, United States of America; Johns Hopkins University School of Medicine, Department of Neuroscience, Baltimore, MD, United States of America; Johns Hopkins University School of Medicine, Department of Neurology, Baltimore, MD, United States of America; Johns Hopkins University School of Medicine, Department of Psychiatry & Behavioral Sciences, Baltimore, MD, United States of America; Johns Hopkins University School of Medicine, McKusick-Nathans Department of Genetic Medicine, Baltimore, MD, United States of America

**Keywords:** HERV-K, repeat biology, retroelements, aging, neurodegeneration, RNA-seq, Co-Expression

## Abstract

DNA repetitive sequences (or repeats) comprise over 50% of the human genome and have a crucial regulatory role, specifically regulating transcription machinery. The human brain is the tissue with the highest detectable repeat expression and dysregulations on the repeat activity are related to several neurological and neurodegenerative disorders, as repeat-derived products can stimulate a pro-inflammatory response. Even so, it is unclear how repeat expression acts on the aging neurotypical brain. Here, we leverage a large postmortem transcriptome cohort spanning the human lifespan to assess global repeat expression in the neurotypical brain. We identified 21,696 differentially expressed repeats (DERs) that varied across seven age bins (Prenatal; 0-15; 16-29; 30-39; 40-49; 50-59; 60+) across the caudate nucleus (n=271), dorsolateral prefrontal cortex (n=304), and hippocampus (n=310). Interestingly, we found that long interspersed nuclear elements and long terminal repeats (LTRs) DERs were the most abundant repeat families when comparing infants to early adolescence (0-15) with older adults (60+). Of these differentially regulated LTRs, we identified 17 shared across all brain regions, including increased expression of HERV-K-int in older adult brains (60+). Co-expression analysis from each of the three brain regions also showed repeats from the HERV subfamily were intramodular hubs in its subnetworks. While we do not observe a strong global relationship between repeat expression and age, we identified HERV-K as a repeat signature associated with the aging neurotypical brain. Our study is the first global assessment of repeat expression in the neurotypical brain.

## Supplemental Tables – S1-S8 for "Lifespan analysis of repeat expression reveals age-dependent upregulation of HERV-K in the neurotypical human brain" (part 4 of 7)

### Sheet: S6 (continued)
genes	logFC	AveExpr	t	P.Value	adj.P.Val	B	Comparison	Version	Tissue
rmsk+_ERV24B_Prim-int	-0.650054	3.66508	-7.26454	3.86498e-12	9.08155e-12	16.217	B_vs_PRE	featureCounts	DLPFC
rmsk+_SST1	-0.893751	5.87267	-7.10197	1.05228e-11	2.4204e-11	15.0721	B_vs_PRE	featureCounts	DLPFC
rmsk+_LTR6A	-0.460553	3.40468	-7.05575	1.39513e-11	3.19168e-11	14.9691	B_vs_PRE	featureCounts	DLPFC
rmsk-_MLT1K-int	-0.826787	1.2743	-7.07491	1.24133e-11	2.84566e-11	15.4787	B_vs_PRE	featureCounts	DLPFC
rmsk-_Kanga1c	0.697355	3.21636	7.34303	2.3706e-12	5.61699e-12	16.6872	B_vs_PRE	featureCounts	DLPFC
rmsk-_HERVK14C-int	0.819356	0.26952	7.16374	7.20454e-12	1.67141e-11	16.1122	B_vs_PRE	featureCounts	DLPFC
rmsk-_MER61F	-0.752097	2.88282	-7.16665	7.0764e-12	1.64262e-11	15.7545	B_vs_PRE	featureCounts	DLPFC
rmsk+_HERV4_I-int	0.63182	3.47878	7.14332	8.16737e-12	1.88996e-11	15.4491	B_vs_PRE	featureCounts	DLPFC
rmsk-_LTR46	-0.69126	2.93491	-7.14207	8.23036e-12	1.904e-11	15.5659	B_vs_PRE	featureCounts	DLPFC
rmsk+_LTR39-int	1.35745	-1.32614	7.14251	8.20828e-12	1.89907e-11	16.1871	B_vs_PRE	featureCounts	DLPFC
rmsk-_LTR61	0.757973	1.89577	7.55229	6.33653e-13	1.54097e-12	18.2048	B_vs_PRE	featureCounts	DLPFC
rmsk+_(TAGA)n	-1.67038	-0.719525	-7.55489	6.2325e-13	1.51627e-12	18.7699	B_vs_PRE	featureCounts	DLPFC
rmsk+_U2	2.41624	4.6039	7.53246	7.18725e-13	1.74371e-12	17.7466	B_vs_PRE	featureCounts	DLPFC
rmsk+_HERVK3-int	0.541508	4.44111	7.52647	7.4662e-13	1.80906e-12	17.7113	B_vs_PRE	featureCounts	DLPFC
rmsk-_L1M2b	-0.884491	3.54113	-7.6121	4.32721e-13	1.06095e-12	18.4038	B_vs_PRE	featureCounts	DLPFC
rmsk-_MER50C	0.971243	0.647457	7.61282	4.30746e-13	1.05621e-12	18.7955	B_vs_PRE	featureCounts	DLPFC
rmsk-_(TTCA)n	-2.51684	-0.736691	-7.58167	5.25521e-13	1.28284e-12	18.9831	B_vs_PRE	featureCounts	DLPFC
rmsk-_LTR28	-0.903883	3.36521	-7.58043	5.29692e-13	1.29289e-12	18.2223	B_vs_PRE	featureCounts	DLPFC
rmsk-_HERV9N-int	-0.777128	5.5623	-7.60421	4.55101e-13	1.11426e-12	18.1681	B_vs_PRE	featureCounts	DLPFC
rmsk+_LTR16D	-0.704738	2.68435	-7.38878	1.78009e-12	4.23867e-12	17.1253	B_vs_PRE	featureCounts	DLPFC
rmsk-_LTR60	1.22502	-0.338648	7.35116	2.25309e-12	5.34165e-12	17.3043	B_vs_PRE	featureCounts	DLPFC
rmsk-_(ACTAAC)n	-2.36314	-1.15012	-7.36875	2.01829e-12	4.7947e-12	17.6861	B_vs_PRE	featureCounts	DLPFC
rmsk+_MamGypLTR1d	-0.775458	0.811947	-7.47101	1.06077e-12	2.5531e-12	17.9772	B_vs_PRE	featureCounts	DLPFC
rmsk+_(CATACA)n	-2.09555	0.524627	-7.45966	1.13956e-12	2.73846e-12	18.0375	B_vs_PRE	featureCounts	DLPFC
rmsk+_HERVE_a-int	1.03842	3.24649	18.3768	9.23375e-50	1.20362e-48	102.388	B_vs_PRE	featureCounts	DLPFC
rmsk-_MER57E3	1.25244	2.72072	15.6174	8.39978e-40	6.77754e-39	79.5504	B_vs_PRE	featureCounts	DLPFC
rmsk+_FLAM_C	-2.73555	9.0689	-23.2167	9.06338e-67	2.98205e-65	141.432	B_vs_PRE	featureCounts	DLPFC
rmsk+_BC200	-3.09762	6.91226	-21.7153	1.3645e-61	3.41404e-60	129.513	B_vs_PRE	featureCounts	DLPFC
rmsk-_BSR/Beta	0.84646	6.15738	12.2185	1.01936e-27	4.89058e-27	51.6298	B_vs_PRE	featureCounts	DLPFC
rmsk-_HERVL32-int	-1.29379	2.64314	-12.2162	1.03862e-27	4.98102e-27	51.9276	B_vs_PRE	featureCounts	DLPFC
rmsk+_HERVE-int	-0.788562	5.99521	-11.3667	8.43171e-25	3.55473e-24	44.9451	B_vs_PRE	featureCounts	DLPFC
rmsk+_LTR25	1.23029	2.08001	11.1689	3.91919e-24	1.60488e-23	43.7137	B_vs_PRE	featureCounts	DLPFC
rmsk+_MER45B	-1.06493	3.35578	-11.6998	6.20453e-26	2.75888e-25	47.7542	B_vs_PRE	featureCounts	DLPFC
rmsk+_MER57-int	-1.23976	4.59823	-11.5394	2.18607e-25	9.4985e-25	46.364	B_vs_PRE	featureCounts	DLPFC
rmsk+_SATR1	-1.12522	4.33689	-14.1727	1.31284e-34	8.45319e-34	67.5366	B_vs_PRE	featureCounts	DLPFC
rmsk-_Charlie5	-1.40095	6.82904	-15.1722	3.38766e-38	2.53738e-37	75.6875	B_vs_PRE	featureCounts	DLPFC
rmsk+_LTR43-int	-1.66432	1.14059	-13.2502	2.50033e-31	1.4002e-30	60.4139	B_vs_PRE	featureCounts	DLPFC
rmsk-_L1P3b	-1.79812	2.305	-12.9661	2.5066e-30	1.34186e-29	57.9938	B_vs_PRE	featureCounts	DLPFC
rmsk-_MER84-int	-2.07315	2.25262	-12.9527	2.79427e-30	1.49261e-29	57.9251	B_vs_PRE	featureCounts	DLPFC
rmsk+_LTR2B	1.23236	3.09181	12.9805	2.2304e-30	1.19871e-29	57.8833	B_vs_PRE	featureCounts	DLPFC
rmsk+_LTR3B_	-0.584029	1.86272	-5.94425	8.39024e-09	1.67798e-08	8.97021	B_vs_PRE	featureCounts	DLPFC
rmsk+_MER101	1.31399	1.23045	14.1053	2.28647e-34	1.45619e-33	67.2556	B_vs_PRE	featureCounts	DLPFC
rmsk-_L1PREC2	-0.217328	9.14638	-2.29223	0.0226476	0.0293778	-5.47405	B_vs_PRE	featureCounts	DLPFC
rmsk+_(ACACAC)n	-0.903254	-2.90453	-2.28855	0.0228638	0.0296519	-4.11531	B_vs_PRE	featureCounts	DLPFC
rmsk-_LTR21A	0.238569	2.59479	2.28839	0.0228731	0.0296624	-5.27191	B_vs_PRE	featureCounts	DLPFC
rmsk+_AluYb9	0.273589	0.459816	2.29447	0.0225168	0.0292158	-4.83516	B_vs_PRE	featureCounts	DLPFC
rmsk-_MER41B	-0.187881	6.43124	-2.29776	0.0223263	0.0289747	-5.53618	B_vs_PRE	featureCounts	DLPFC
rmsk-_MER66D	-0.229618	1.46641	-2.28332	0.023174	0.0300335	-5.03099	B_vs_PRE	featureCounts	DLPFC
rmsk+_MER4B	-0.164395	4.94348	-2.26798	0.0241062	0.0311937	-5.57715	B_vs_PRE	featureCounts	DLPFC
rmsk+_Ricksha_c	-0.185337	4.08026	-2.26796	0.0241073	0.0311937	-5.50747	B_vs_PRE	featureCounts	DLPFC
rmsk-_MER34C	-0.32236	1.06466	-2.26785	0.0241142	0.031201	-4.97864	B_vs_PRE	featureCounts	DLPFC
rmsk+_AluSc8	0.188469	7.03786	2.26258	0.0244418	0.0316115	-5.60174	B_vs_PRE	featureCounts	DLPFC
rmsk-_LTR19A	-0.222893	4.03647	-2.25945	0.0246381	0.031857	-5.51541	B_vs_PRE	featureCounts	DLPFC
rmsk+_LTR30	0.344977	-0.531681	2.27034	0.0239606	0.0310137	-4.67642	B_vs_PRE	featureCounts	DLPFC
rmsk-_L1MB2	0.190003	8.95914	2.28007	0.023369	0.0302783	-5.50468	B_vs_PRE	featureCounts	DLPFC
rmsk+_MER123	0.55905	-1.90403	2.27753	0.023522	0.0304669	-4.45064	B_vs_PRE	featureCounts	DLPFC
rmsk+_L1MA6	-0.230527	7.74671	-2.27527	0.0236592	0.0306365	-5.55777	B_vs_PRE	featureCounts	DLPFC
rmsk+_Helitron1Na_Mam	0.27039	1.97413	2.27493	0.0236797	0.0306615	-5.18132	B_vs_PRE	featureCounts	DLPFC
rmsk-_MLT1E1-int	-0.579127	-2.31448	-2.33357	0.0203389	0.0265203	-4.20957	B_vs_PRE	featureCounts	DLPFC
rmsk+_X7B_LINE	-0.30248	0.804769	-2.33098	0.0204773	0.0266922	-4.78981	B_vs_PRE	featureCounts	DLPFC
rmsk+_L1MA9	-0.230284	9.11269	-2.3297	0.020546	0.0267733	-5.39159	B_vs_PRE	featureCounts	DLPFC
rmsk-_(AC)n	-0.285213	3.96552	-2.32697	0.0206929	0.0269619	-5.35385	B_vs_PRE	featureCounts	DLPFC
rmsk-_L1M3d	-0.214229	4.33937	-2.34644	0.0196632	0.0256666	-5.35716	B_vs_PRE	featureCounts	DLPFC
rmsk-_X6A_LINE	-0.269646	0.800018	-2.34425	0.0197769	0.0258121	-4.76364	B_vs_PRE	featureCounts	DLPFC
rmsk-_L1MEi	-0.220423	6.45957	-2.3433	0.0198263	0.0258753	-5.43098	B_vs_PRE	featureCounts	DLPFC
rmsk-_LTR27B	0.170159	2.06485	2.34223	0.0198824	0.0259443	-5.02595	B_vs_PRE	featureCounts	DLPFC
rmsk-_HERV3-int	0.20621	5.02489	2.3243	0.0208378	0.0271405	-5.46065	B_vs_PRE	featureCounts	DLPFC
rmsk+_MLT1E1A	-0.18382	5.69872	-2.31399	0.0214053	0.0278443	-5.49842	B_vs_PRE	featureCounts	DLPFC
rmsk+_MLT1B	-0.183766	7.59662	-2.30436	0.0219473	0.0285206	-5.49634	B_vs_PRE	featureCounts	DLPFC
rmsk+_AluSg7	0.202379	5.82455	2.32338	0.0208881	0.0272046	-5.47959	B_vs_PRE	featureCounts	DLPFC
rmsk-_AluSp	0.179273	9.16499	2.32299	0.0209092	0.0272307	-5.39961	B_vs_PRE	featureCounts	DLPFC
rmsk+_MER83B	-0.496768	-1.12044	-2.32147	0.0209921	0.0273358	-4.42844	B_vs_PRE	featureCounts	DLPFC
rmsk+_LTR33B	-0.227606	2.88996	-2.32145	0.0209935	0.0273361	-5.21379	B_vs_PRE	featureCounts	DLPFC
rmsk-_L1PA17	-0.21895	8.59087	-2.32138	0.0209969	0.0273391	-5.42693	B_vs_PRE	featureCounts	DLPFC
rmsk-_UCON28a	-0.398282	-0.317097	-2.32073	0.0210327	0.0273827	-4.59518	B_vs_PRE	featureCounts	DLPFC
rmsk-_MER70A	-0.198525	3.81199	-2.32056	0.0210418	0.0273932	-5.35621	B_vs_PRE	featureCounts	DLPFC
rmsk-_L1M7	-0.224288	6.1281	-2.31491	0.0213541	0.0277806	-5.49878	B_vs_PRE	featureCounts	DLPFC
rmsk+_HERVFH19-int	0.333303	-0.459151	2.2582	0.0247165	0.0319534	-4.72714	B_vs_PRE	featureCounts	DLPFC
rmsk-_FLAM_A	0.213438	3.06948	2.25754	0.0247583	0.0320041	-5.41173	B_vs_PRE	featureCounts	DLPFC
rmsk-_L1MCa	-0.194504	8.52155	-2.19238	0.0291897	0.0374934	-5.71584	B_vs_PRE	featureCounts	DLPFC
rmsk-_LTR29	-0.212205	3.50884	-2.19206	0.0292133	0.0375198	-5.59799	B_vs_PRE	featureCounts	DLPFC
rmsk-_LTR8	-0.18402	6.76771	-2.19325	0.0291266	0.0374143	-5.76158	B_vs_PRE	featureCounts	DLPFC
rmsk+_L1PA5	-0.195158	10.3681	-2.19515	0.0289886	0.037239	-5.64412	B_vs_PRE	featureCounts	DLPFC
rmsk-_(AATGGAATGG)n	-0.967366	-3.69754	-2.2043	0.0283314	0.0364367	-4.26573	B_vs_PRE	featureCounts	DLPFC
rmsk-_LTR57	0.208805	1.98473	2.20311	0.0284158	0.0365433	-5.33651	B_vs_PRE	featureCounts	DLPFC
rmsk-_MER113	-0.193061	5.0364	-2.20145	0.0285348	0.0366886	-5.72757	B_vs_PRE	featureCounts	DLPFC
rmsk-_LTR16D1	0.306473	0.540367	2.17421	0.0305421	0.0391281	-5.10874	B_vs_PRE	featureCounts	DLPFC
rmsk+_MER119	0.205387	4.27324	2.16711	0.0310843	0.0397895	-5.75813	B_vs_PRE	featureCounts	DLPFC
rmsk+_L2-1_AMi	0.201087	2.22236	2.17045	0.0308286	0.0394787	-5.45456	B_vs_PRE	featureCounts	DLPFC
rmsk-_MER89	-0.208851	5.08916	-2.1809	0.0300381	0.0385246	-5.774	B_vs_PRE	featureCounts	DLPFC
rmsk-_LTR87	-0.187322	3.87548	-2.17813	0.0302453	0.0387722	-5.68067	B_vs_PRE	featureCounts	DLPFC
rmsk+_AluSp	0.176847	8.53063	2.17691	0.0303376	0.0388804	-5.74638	B_vs_PRE	featureCounts	DLPFC
rmsk-_(TACACGGGAC)n	-0.677736	-2.47953	-2.17959	0.0301363	0.0386405	-4.45364	B_vs_PRE	featureCounts	DLPFC
rmsk-_MER77B	-0.182305	6.2322	-2.20489	0.0282892	0.0363863	-5.74296	B_vs_PRE	featureCounts	DLPFC
rmsk-_AluYh3a3	0.209299	1.04374	2.24026	0.0258725	0.0333986	-5.0669	B_vs_PRE	featureCounts	DLPFC
rmsk-_(GT)n	-0.310355	3.52169	-2.2375	0.0260548	0.033625	-5.498	B_vs_PRE	featureCounts	DLPFC
rmsk-_X2_LINE	-0.29361	0.194392	-2.23008	0.0265493	0.0342434	-4.89311	B_vs_PRE	featureCounts	DLPFC
rmsk-_LTR37B	-0.210065	4.72205	-2.22987	0.0265635	0.0342599	-5.64779	B_vs_PRE	featureCounts	DLPFC
rmsk-_Tigger17c	-0.194056	3.14612	-2.22978	0.0265689	0.0342651	-5.4644	B_vs_PRE	featureCounts	DLPFC
rmsk+_Charlie6	-0.295838	0.700221	-2.22923	0.0266064	0.0343116	-4.97321	B_vs_PRE	featureCounts	DLPFC
rmsk-_AluYb9	0.251601	0.786055	2.25084	0.0251852	0.0325405	-5.00763	B_vs_PRE	featureCounts	DLPFC
rmsk-_L1PA7	-0.200233	11.0841	-2.24117	0.0258126	0.0333283	-5.51193	B_vs_PRE	featureCounts	DLPFC
rmsk+_HERV1_LTRb	0.414133	-1.92914	2.25052	0.0252057	0.0325635	-4.46791	B_vs_PRE	featureCounts	DLPFC
rmsk-_LTR35	-0.237838	1.3894	-2.20531	0.0282597	0.0363502	-5.18028	B_vs_PRE	featureCounts	DLPFC
rmsk-_MLT1-int	0.313002	1.36868	2.22726	0.0267388	0.034477	-5.16413	B_vs_PRE	featureCounts	DLPFC
rmsk-_MLT1I	-0.188229	6.88505	-2.20946	0.0279664	0.0359974	-5.72344	B_vs_PRE	featureCounts	DLPFC
rmsk-_L1MA1	-0.210201	8.26823	-2.20933	0.0279757	0.0360075	-5.68718	B_vs_PRE	featureCounts	DLPFC
rmsk+_MER57F	-0.193017	2.98817	-2.20914	0.0279893	0.0360212	-5.49323	B_vs_PRE	featureCounts	DLPFC
rmsk+_MER11B	-0.145252	4.65336	-2.20664	0.0281655	0.0362366	-5.69443	B_vs_PRE	featureCounts	DLPFC
rmsk-_MLT1E3	-0.186529	5.47131	-2.2057	0.028232	0.0363184	-5.73555	B_vs_PRE	featureCounts	DLPFC
rmsk+_LTR46-int	0.296597	0.701654	2.20923	0.0279825	0.0360143	-5.05428	B_vs_PRE	featureCounts	DLPFC
rmsk+_LTR53	0.155116	3.09069	2.22812	0.0266808	0.034404	-5.46929	B_vs_PRE	featureCounts	DLPFC
rmsk-_MER68-int	-0.177476	3.75456	-2.2197	0.0272544	0.0351031	-5.56746	B_vs_PRE	featureCounts	DLPFC
rmsk+_X8_LINE	-0.561125	-2.12024	-2.22512	0.0268842	0.0346572	-4.43398	B_vs_PRE	featureCounts	DLPFC
rmsk-_MamRep1879	-0.24225	1.13492	-2.2225	0.0270628	0.0348691	-5.10337	B_vs_PRE	featureCounts	DLPFC
rmsk-_MER4A	-0.19076	5.02525	-2.22073	0.0271841	0.0350217	-5.685	B_vs_PRE	featureCounts	DLPFC
rmsk+_Charlie15b	-0.227151	4.08503	-2.46199	0.0144305	0.0190941	-5.0537	B_vs_PRE	featureCounts	DLPFC
rmsk-_LTR83	-0.224509	3.37975	-2.45961	0.0145245	0.0192154	-4.97267	B_vs_PRE	featureCounts	DLPFC
rmsk+_AluSg4	0.21906	5.50201	2.47753	0.0138304	0.0183278	-5.1122	B_vs_PRE	featureCounts	DLPFC
rmsk-_UCON16	0.596406	-2.12801	2.47476	0.0139355	0.018462	-3.97833	B_vs_PRE	featureCounts	DLPFC
rmsk-_LTR17	-0.164426	4.72046	-2.47422	0.0139562	0.0184885	-5.08229	B_vs_PRE	featureCounts	DLPFC
rmsk-_AluJr4	0.203746	7.74404	2.47369	0.0139764	0.0185143	-5.09062	B_vs_PRE	featureCounts	DLPFC
rmsk+_(AGAA)n	0.684309	-2.29974	2.48299	0.0136247	0.0180679	-3.87319	B_vs_PRE	featureCounts	DLPFC
rmsk+_LTR58	-0.500363	-1.25372	-2.44032	0.0153056	0.0202096	-4.08772	B_vs_PRE	featureCounts	DLPFC
rmsk-_REP522	-0.517845	-0.380759	-2.439	0.0153603	0.0202797	-4.25017	B_vs_PRE	featureCounts	DLPFC
rmsk-_HERV30-int	-0.213767	4.17983	-2.43742	0.0154264	0.0203625	-5.12389	B_vs_PRE	featureCounts	DLPFC
rmsk-_AluYk4	0.210031	2.8535	2.43633	0.0154717	0.0204212	-4.96796	B_vs_PRE	featureCounts	DLPFC
rmsk+_LTR10A	-0.224794	2.4976	-2.43516	0.0155209	0.0204829	-4.8817	B_vs_PRE	featureCounts	DLPFC
rmsk+_MLT1G	-0.195883	4.82287	-2.45592	0.014671	0.019402	-5.13303	B_vs_PRE	featureCounts	DLPFC
rmsk-_MER57A1	-0.214449	4.76446	-2.44808	0.0149869	0.0198015	-5.15015	B_vs_PRE	featureCounts	DLPFC
rmsk-_AluYc	0.210134	4.28461	2.43397	0.0155709	0.0205455	-5.15817	B_vs_PRE	featureCounts	DLPFC
rmsk-_MLT1E1A	-0.210672	6.37956	-2.48299	0.0136246	0.0180679	-5.10098	B_vs_PRE	featureCounts	DLPFC
rmsk-_LTR24	0.215875	2.71408	2.50689	0.012757	0.0169823	-4.77481	B_vs_PRE	featureCounts	DLPFC
rmsk-_MER113A	-0.254007	2.05305	-2.50522	0.0128158	0.0170569	-4.62713	B_vs_PRE	featureCounts	DLPFC
rmsk+_HERV9NC-int	0.214697	4.79949	2.50467	0.0128352	0.0170803	-5.02349	B_vs_PRE	featureCounts	DLPFC
rmsk-_MER49	-0.183859	5.42482	-2.50467	0.0128354	0.0170803	-5.04274	B_vs_PRE	featureCounts	DLPFC
rmsk+_LTR7	-0.218337	3.09309	-2.50412	0.0128547	0.0171041	-4.80797	B_vs_PRE	featureCounts	DLPFC
rmsk+_(CTGGT)n	0.497139	-1.3169	2.50257	0.0129101	0.0171731	-4.03757	B_vs_PRE	featureCounts	DLPFC
rmsk-_Charlie1	0.207745	6.1438	2.50188	0.0129345	0.0172046	-5.05566	B_vs_PRE	featureCounts	DLPFC
rmsk+_Penelope1_Vert	0.30911	1.29621	2.50178	0.0129381	0.0172076	-4.54552	B_vs_PRE	featureCounts	DLPFC
rmsk+_HERVH48-int	-0.32281	0.620321	-2.51479	0.0124808	0.0166336	-4.30351	B_vs_PRE	featureCounts	DLPFC
rmsk-_PABL_A-int	0.196375	4.43405	2.51472	0.0124834	0.0166362	-4.97021	B_vs_PRE	featureCounts	DLPFC
rmsk+_(TTC)n	0.510037	-1.41803	2.51445	0.0124926	0.0166475	-3.98385	B_vs_PRE	featureCounts	DLPFC
rmsk+_CR1-12_AMi	-0.355377	0.405565	-2.51068	0.0126239	0.0168161	-4.2783	B_vs_PRE	featureCounts	DLPFC
rmsk-_LTR1B	-0.224172	3.60228	-2.51035	0.0126352	0.0168293	-4.8848	B_vs_PRE	featureCounts	DLPFC
rmsk-_MER51-int	-0.198569	4.16718	-2.50903	0.0126816	0.0168893	-4.94706	B_vs_PRE	featureCounts	DLPFC
rmsk-_MSR1	0.626321	-1.19086	2.49944	0.0130218	0.0173133	-4.06342	B_vs_PRE	featureCounts	DLPFC
rmsk+_(CACCAT)n	0.600054	-2.55063	2.48764	0.0134519	0.01786	-3.86619	B_vs_PRE	featureCounts	DLPFC
rmsk+_MER70A	0.179838	1.94355	2.48548	0.0135321	0.0179587	-4.6651	B_vs_PRE	featureCounts	DLPFC
rmsk+_L1M4b	-0.217529	7.43522	-2.48465	0.0135629	0.0179957	-5.07702	B_vs_PRE	featureCounts	DLPFC
rmsk-_Tigger5	-0.236125	2.23545	-2.48439	0.0135726	0.0180066	-4.70831	B_vs_PRE	featureCounts	DLPFC
rmsk+_L1ME3Cz	-0.249477	8.0538	-2.48429	0.0135761	0.0180093	-5.05995	B_vs_PRE	featureCounts	DLPFC
rmsk+_LTR82A	-0.215962	3.5314	-2.4997	0.0130126	0.0173019	-4.88892	B_vs_PRE	featureCounts	DLPFC
rmsk+_FAM	0.217121	3.52621	2.49065	0.0133412	0.0177159	-4.93773	B_vs_PRE	featureCounts	DLPFC
rmsk+_MER92A	-0.448656	-1.55208	-2.49835	0.0130611	0.0173608	-3.92838	B_vs_PRE	featureCounts	DLPFC
rmsk+_MER72B	-0.246273	1.89141	-2.49139	0.013314	0.0176807	-4.62183	B_vs_PRE	featureCounts	DLPFC
rmsk-_MLT2F	-0.189287	5.01414	-2.37629	0.0181722	0.0238039	-5.33428	B_vs_PRE	featureCounts	DLPFC
rmsk+_L1PA17	-0.211294	7.44654	-2.37451	0.0182585	0.023913	-5.33965	B_vs_PRE	featureCounts	DLPFC
rmsk-_L1MDb	-0.215505	5.06131	-2.37384	0.0182911	0.0239532	-5.34176	B_vs_PRE	featureCounts	DLPFC
rmsk+_LTR12D	-0.18404	4.36455	-2.3832	0.0178418	0.0233885	-5.26877	B_vs_PRE	featureCounts	DLPFC
rmsk-_L1PA14	-0.233965	8.36474	-2.3836	0.0178228	0.0233648	-5.29084	B_vs_PRE	featureCounts	DLPFC
rmsk-_L1MA3	-0.22847	9.89657	-2.38653	0.0176845	0.0231898	-5.22967	B_vs_PRE	featureCounts	DLPFC
rmsk+_MER129	-0.421281	-1.27652	-2.39051	0.0174977	0.0229657	-4.23959	B_vs_PRE	featureCounts	DLPFC
rmsk-_UCON31	0.41183	-0.942425	2.37245	0.0183585	0.0240338	-4.38576	B_vs_PRE	featureCounts	DLPFC
rmsk+_MER126	-0.303321	0.341265	-2.36107	0.0189195	0.0247353	-4.63206	B_vs_PRE	featureCounts	DLPFC
rmsk-_L1MA7	-0.211751	8.32408	-2.36037	0.018955	0.024779	-5.34546	B_vs_PRE	featureCounts	DLPFC
rmsk+_MER41E	0.208241	2.35759	2.358	0.0190738	0.0249303	-5.04684	B_vs_PRE	featureCounts	DLPFC
rmsk+_LTR81AB	-0.449891	-0.951104	-2.35795	0.0190761	0.024932	-4.38908	B_vs_PRE	featureCounts	DLPFC
rmsk-_(ATCACC)n	-0.553044	-1.06674	-2.35751	0.0190985	0.0249587	-4.37731	B_vs_PRE	featureCounts	DLPFC
rmsk+_AluJr4	0.194246	7.35111	2.37231	0.0183654	0.0240416	-5.34279	B_vs_PRE	featureCounts	DLPFC
rmsk+_Tigger20a	0.217193	4.62481	2.37221	0.01837	0.0240463	-5.32684	B_vs_PRE	featureCounts	DLPFC
rmsk-_LTR45C	0.201249	3.63134	2.36913	0.0185207	0.0242306	-5.23657	B_vs_PRE	featureCounts	DLPFC
rmsk-_MER70B	-0.221171	2.44978	-2.36864	0.0185448	0.0242608	-5.0315	B_vs_PRE	featureCounts	DLPFC
rmsk+_SVA_B	0.152318	3.88399	2.36537	0.0187059	0.024469	-5.27322	B_vs_PRE	featureCounts	DLPFC
rmsk+_LTR91	0.425492	-0.594352	2.4163	0.0163304	0.0215026	-4.3651	B_vs_PRE	featureCounts	DLPFC
rmsk-_MER41C	-0.204148	4.13536	-2.41531	0.0163739	0.0215575	-5.17067	B_vs_PRE	featureCounts	DLPFC
rmsk-_MLT1F1	-0.196186	6.48407	-2.41349	0.0164543	0.0216599	-5.26716	B_vs_PRE	featureCounts	DLPFC
rmsk+_AluYf1	0.193416	3.35909	2.41097	0.016566	0.0218023	-5.09854	B_vs_PRE	featureCounts	DLPFC
rmsk-_L1PB3	-0.232797	8.05061	-2.43142	0.0156784	0.020682	-5.18678	B_vs_PRE	featureCounts	DLPFC
rmsk-_AluYk2	0.21367	2.46003	2.43142	0.0156786	0.020682	-4.91262	B_vs_PRE	featureCounts	DLPFC
rmsk+_AluJb	0.189224	10.0934	2.42715	0.0158603	0.0209093	-5.12194	B_vs_PRE	featureCounts	DLPFC
rmsk+_AluSz6	0.194701	8.56482	2.40923	0.0166434	0.0218982	-5.22052	B_vs_PRE	featureCounts	DLPFC
rmsk+_U1	1.13162	7.54589	2.4064	0.01677	0.0220601	-5.24234	B_vs_PRE	featureCounts	DLPFC
rmsk+_(TGA)n	-0.448048	-0.646181	-2.40582	0.016796	0.0220932	-4.32453	B_vs_PRE	featureCounts	DLPFC
rmsk+_LTR25-int	-0.236268	4.96841	-2.40396	0.0168802	0.022198	-5.2606	B_vs_PRE	featureCounts	DLPFC
rmsk+_LTR5B	0.143813	4.16587	2.4037	0.0168919	0.0222098	-5.21534	B_vs_PRE	featureCounts	DLPFC
rmsk-_LTR1F1	-0.226119	3.29978	-2.40224	0.0169581	0.022292	-5.09635	B_vs_PRE	featureCounts	DLPFC
rmsk-_LTR43	-0.191523	3.66276	-2.16367	0.0313504	0.0401197	-5.68257	B_vs_PRE	featureCounts	DLPFC
rmsk-_7SK	0.22079	1.18749	2.11921	0.0349687	0.0444603	-5.37202	B_vs_PRE	featureCounts	DLPFC
rmsk+_Tigger1a_Art	0.273608	1.57216	2.11747	0.0351173	0.0446377	-5.44011	B_vs_PRE	featureCounts	DLPFC
rmsk-_THE1B-int	-0.191716	8.79135	-2.11361	0.0354487	0.0450333	-5.87321	B_vs_PRE	featureCounts	DLPFC
rmsk+_AluSq	0.174977	6.85068	2.12175	0.034753	0.0441998	-5.91031	B_vs_PRE	featureCounts	DLPFC
rmsk+_LTR15	-0.20278	1.60412	-2.12241	0.0346965	0.0441325	-5.40414	B_vs_PRE	featureCounts	DLPFC
rmsk-_LTR86B2	-0.202116	2.30642	-2.12752	0.0342667	0.043622	-5.53837	B_vs_PRE	featureCounts	DLPFC
rmsk-_MER9B	0.373596	-1.03162	2.12609	0.0343861	0.0437582	-4.89605	B_vs_PRE	featureCounts	DLPFC
rmsk-_MER70-int	-0.189825	2.99569	-2.12427	0.0345395	0.0439465	-5.65277	B_vs_PRE	featureCounts	DLPFC
rmsk+_THE1D	-0.186431	7.4645	-2.12353	0.034602	0.0440238	-5.89374	B_vs_PRE	featureCounts	DLPFC
rmsk+_MLT1D	-0.181072	8.71549	-2.12284	0.0346605	0.0440914	-5.85763	B_vs_PRE	featureCounts	DLPFC
rmsk-_LTR108a_Mam	-0.303037	-0.0503706	-2.12272	0.0346707	0.044102	-5.08548	B_vs_PRE	featureCounts	DLPFC
rmsk+_MER113	-0.195092	5.09344	-2.11248	0.0355461	0.04515	-5.91915	B_vs_PRE	featureCounts	DLPFC
rmsk+_MER34A1	-0.197069	2.33408	-2.10116	0.0365364	0.0463432	-5.59509	B_vs_PRE	featureCounts	DLPFC
rmsk+_MER66B	-0.194786	3.7733	-2.10051	0.0365945	0.0464144	-5.83243	B_vs_PRE	featureCounts	DLPFC
rmsk+_MLT1A	-0.174789	6.48373	-2.10033	0.0366099	0.0464316	-5.96236	B_vs_PRE	featureCounts	DLPFC
rmsk+_LTR48	-0.171623	3.36771	-2.09624	0.0369746	0.0468844	-5.78871	B_vs_PRE	featureCounts	DLPFC
rmsk-_Helitron1Na_Mam	-0.205966	2.00954	-2.09132	0.037417	0.0474209	-5.56262	B_vs_PRE	featureCounts	DLPFC
rmsk-_LTR22A	-0.256858	2.00535	-2.09532	0.0370568	0.0469837	-5.54722	B_vs_PRE	featureCounts	DLPFC
rmsk+_THE1B-int	-0.16925	8.6155	-2.11032	0.0357336	0.0453788	-5.88622	B_vs_PRE	featureCounts	DLPFC
rmsk-_Kanga11a	-0.19897	3.99847	-2.11015	0.0357481	0.0453949	-5.83556	B_vs_PRE	featureCounts	DLPFC
rmsk+_AluSg	0.183171	8.02792	2.12873	0.0341651	0.0435062	-5.86453	B_vs_PRE	featureCounts	DLPFC
rmsk-_MER106B	0.200865	2.34651	2.12953	0.0340979	0.0434251	-5.56338	B_vs_PRE	featureCounts	DLPFC
rmsk-_MER110	-0.218	3.47952	-2.15656	0.0319068	0.0407785	-5.67452	B_vs_PRE	featureCounts	DLPFC
rmsk-_(ACCATC)n	-0.653028	-2.53388	-2.15614	0.0319399	0.0408166	-4.53344	B_vs_PRE	featureCounts	DLPFC
rmsk+_(GAAT)n	0.44802	-1.04497	2.15606	0.031946	0.0408223	-4.85832	B_vs_PRE	featureCounts	DLPFC
rmsk-_MLT1F1-int	0.199534	3.42843	2.15512	0.0320203	0.0409151	-5.68408	B_vs_PRE	featureCounts	DLPFC
rmsk-_Charlie3	-0.196338	5.19023	-2.1512	0.0323313	0.041291	-5.84399	B_vs_PRE	featureCounts	DLPFC
rmsk+_(GTGA)n	-0.51932	-2.12182	-2.14588	0.0327577	0.0418225	-4.64349	B_vs_PRE	featureCounts	DLPFC
rmsk-_LTR1C3	0.551566	-2.11164	2.15739	0.031841	0.0407029	-4.63793	B_vs_PRE	featureCounts	DLPFC
rmsk+_AluYi6	0.243207	1.1597	2.16287	0.0314124	0.0401948	-5.25694	B_vs_PRE	featureCounts	DLPFC
rmsk+_MLT1L	-0.15728	5.96924	-2.16098	0.0315598	0.0403771	-5.83833	B_vs_PRE	featureCounts	DLPFC
rmsk+_MLT1J	-0.165543	6.44924	-2.15772	0.031815	0.0406747	-5.84259	B_vs_PRE	featureCounts	DLPFC
rmsk+_MER8	-0.168577	4.25513	-2.13405	0.033723	0.0429834	-5.81436	B_vs_PRE	featureCounts	DLPFC
rmsk-_MER102c	-0.181726	4.30072	-2.13346	0.0337716	0.0430409	-5.82162	B_vs_PRE	featureCounts	DLPFC
rmsk-_MLT1M	-0.187218	3.72529	-2.13272	0.0338326	0.0431142	-5.76153	B_vs_PRE	featureCounts	DLPFC
rmsk+_(CTC)n	0.426893	-1.84472	2.13194	0.0338976	0.0431857	-4.74873	B_vs_PRE	featureCounts	DLPFC
rmsk-_MSTD-int	-0.172211	5.50292	-2.13119	0.0339603	0.0432612	-5.89557	B_vs_PRE	featureCounts	DLPFC
rmsk+_LTR47B	0.382328	-0.43702	2.14458	0.0328628	0.0419479	-5.01827	B_vs_PRE	featureCounts	DLPFC
rmsk+_LTR1	-0.275471	1.27541	-2.14313	0.0329795	0.0420859	-5.2957	B_vs_PRE	featureCounts	DLPFC
rmsk-_L1M8	-0.205063	5.60007	-2.13805	0.0333937	0.0425836	-5.88266	B_vs_PRE	featureCounts	DLPFC
rmsk-_HERVE_a-int	0.206372	5.216	2.08984	0.0375506	0.0475779	-5.97525	B_vs_PRE	featureCounts	DLPFC
rmsk-_LTR75	0.188306	2.66988	2.07521	0.0388965	0.0492223	-5.72636	B_vs_PRE	featureCounts	DLPFC
rmsk-_ERV3-16A3_LTR	-0.182419	3.59076	-2.06873	0.0395058	0.0499598	-5.87582	B_vs_PRE	featureCounts	DLPFC
rmsk+_LTR27B	-0.308612	0.337399	-2.08944	0.0375868	0.0476214	-5.20735	B_vs_PRE	featureCounts	DLPFC
rmsk+_MER11A	-0.144313	5.34861	-2.08489	0.0380015	0.0481269	-5.98797	B_vs_PRE	featureCounts	DLPFC
rmsk+_MER4E	-0.151305	4.17222	-2.08136	0.0383253	0.0485194	-5.91594	B_vs_PRE	featureCounts	DLPFC
rmsk+_MER44D	-0.209982	4.02506	-2.51674	0.0124138	0.0165479	-4.91527	B_vs_PRE	featureCounts	DLPFC
rmsk+_L1PA14	-0.246888	7.41795	-2.51708	0.0124019	0.016533	-4.99793	B_vs_PRE	featureCounts	DLPFC
rmsk+_LOR1-int	-0.37041	5.10846	-4.65175	5.11884e-06	8.7702e-06	2.30935	B_vs_PRE	featureCounts	DLPFC
rmsk-_MLT1H2-int	-0.461924	4.33654	-4.6492	5.17783e-06	8.87003e-06	2.34769	B_vs_PRE	featureCounts	DLPFC
rmsk+_MER39B	0.297909	4.08477	4.64877	5.18789e-06	8.88603e-06	2.35099	B_vs_PRE	featureCounts	DLPFC
rmsk+_LTR47A	-0.391259	1.76745	-4.67805	4.54673e-06	7.80798e-06	2.88518	B_vs_PRE	featureCounts	DLPFC
rmsk+_MLT2A2	-0.325056	5.44607	-4.66803	4.75696e-06	8.16215e-06	2.36286	B_vs_PRE	featureCounts	DLPFC
rmsk-_HERV-Fc1-int	0.411622	3.52073	4.6665	4.78993e-06	8.21701e-06	2.4776	B_vs_PRE	featureCounts	DLPFC
rmsk-_LTR28B	-0.383777	4.05215	-4.6475	5.21751e-06	8.93302e-06	2.37143	B_vs_PRE	featureCounts	DLPFC
rmsk-_Charlie12	-1.74574	-3.01321	-4.63281	5.5729e-06	9.52091e-06	3.45035	B_vs_PRE	featureCounts	DLPFC
rmsk-_FordPrefect	-0.430525	3.90873	-4.62611	5.74266e-06	9.80207e-06	2.30071	B_vs_PRE	featureCounts	DLPFC
rmsk+_(AGTC)n	-2.04903	-2.68425	-4.64681	5.23375e-06	8.95957e-06	3.5617	B_vs_PRE	featureCounts	DLPFC
rmsk+_LTR10D	0.422659	1.66643	4.6423	5.34074e-06	9.13636e-06	2.69681	B_vs_PRE	featureCounts	DLPFC
rmsk-_MER57F	-0.496617	2.32609	-4.68178	4.47075e-06	7.67965e-06	2.78844	B_vs_PRE	featureCounts	DLPFC
rmsk-_LTR90B	-0.838502	-0.967969	-4.71579	3.83241e-06	6.61183e-06	3.54983	B_vs_PRE	featureCounts	DLPFC
rmsk+_MER52D	-0.362599	4.54442	-4.71209	3.89734e-06	6.72007e-06	2.6049	B_vs_PRE	featureCounts	DLPFC
rmsk-_L1PA15-16	-0.458093	6.45308	-4.72425	3.68775e-06	6.36718e-06	2.60259	B_vs_PRE	featureCounts	DLPFC
rmsk-_AluYg6	0.477567	0.785454	4.68708	4.36494e-06	7.50209e-06	3.04033	B_vs_PRE	featureCounts	DLPFC
rmsk+_L1P5	0.471014	2.15688	4.68527	4.40092e-06	7.56182e-06	2.8019	B_vs_PRE	featureCounts	DLPFC
rmsk+_LTR26C	-0.766177	-0.0517509	-4.70655	3.99652e-06	6.88672e-06	3.37455	B_vs_PRE	featureCounts	DLPFC
rmsk+_LTR24B	-0.360283	2.1718	-4.70552	4.01527e-06	6.91661e-06	2.9306	B_vs_PRE	featureCounts	DLPFC
rmsk+_LTR60	-0.752613	-0.287279	-4.70529	4.01948e-06	6.92337e-06	3.3793	B_vs_PRE	featureCounts	DLPFC
rmsk+_LTR13_	0.49812	0.628727	4.70295	4.0623e-06	6.9942e-06	3.15629	B_vs_PRE	featureCounts	DLPFC
rmsk-_(TGCTGTG)n	-1.79628	-3.09927	-4.5543	7.90447e-06	1.33748e-05	3.22396	B_vs_PRE	featureCounts	DLPFC
rmsk+_LTR24C	-0.457264	1.72226	-4.55358	7.92974e-06	1.34157e-05	2.35934	B_vs_PRE	featureCounts	DLPFC
rmsk+_MER68-int	0.310248	2.61673	4.55135	8.00833e-06	1.35459e-05	2.14158	B_vs_PRE	featureCounts	DLPFC
rmsk+_HERVL32-int	-0.578327	0.687594	-4.54912	8.08754e-06	1.3677e-05	2.55174	B_vs_PRE	featureCounts	DLPFC
rmsk-_LTR9	-0.388699	4.67799	-4.54485	8.2413e-06	1.39264e-05	1.87462	B_vs_PRE	featureCounts	DLPFC
rmsk+_LTR71B	-0.497682	1.51569	-4.54865	8.10428e-06	1.37035e-05	2.37801	B_vs_PRE	featureCounts	DLPFC
rmsk+_MER87B	-0.695165	0.058046	-4.56606	7.50348e-06	1.27112e-05	2.73752	B_vs_PRE	featureCounts	DLPFC
rmsk+_MLT1F2-int	0.407069	2.97517	4.5566	7.82443e-06	1.32421e-05	2.09899	B_vs_PRE	featureCounts	DLPFC
rmsk-_(CACA)n	0.590624	0.635461	4.52682	8.92303e-06	1.50433e-05	2.38307	B_vs_PRE	featureCounts	DLPFC
rmsk-_ERVL-B4-int	-0.342237	7.89801	-4.53345	8.66661e-06	1.46192e-05	1.81235	B_vs_PRE	featureCounts	DLPFC
rmsk+_MER54A	-0.380049	3.44734	-4.54147	8.36547e-06	1.41276e-05	2.00132	B_vs_PRE	featureCounts	DLPFC
rmsk+_MER57B2	-0.395829	3.3926	-4.6209	5.87808e-06	1.00262e-05	2.34832	B_vs_PRE	featureCounts	DLPFC
rmsk+_LTR38C	-0.662128	0.635695	-4.61854	5.94056e-06	1.01307e-05	2.85184	B_vs_PRE	featureCounts	DLPFC
rmsk-_LTR6B	-0.439704	2.90234	-4.61639	5.99781e-06	1.02255e-05	2.41487	B_vs_PRE	featureCounts	DLPFC
rmsk+_7SK	0.815514	7.86447	4.61022	6.16536e-06	1.05053e-05	2.14655	B_vs_PRE	featureCounts	DLPFC
rmsk+_SVA_D	-0.264097	6.15848	-4.57604	7.17867e-06	1.21753e-05	1.95769	B_vs_PRE	featureCounts	DLPFC
rmsk-_MamGypLTR2c	0.472271	2.79362	4.57385	7.2489e-06	1.2291e-05	2.18122	B_vs_PRE	featureCounts	DLPFC
rmsk-_Zaphod3	-0.528601	2.19238	-4.59723	6.53309e-06	1.1111e-05	2.46575	B_vs_PRE	featureCounts	DLPFC
rmsk+_MER110	-0.448476	1.56422	-4.59589	6.57239e-06	1.1174e-05	2.56909	B_vs_PRE	featureCounts	DLPFC
rmsk-_(CTC)n	1.32472	-1.99584	4.59554	6.58261e-06	1.11906e-05	3.11464	B_vs_PRE	featureCounts	DLPFC
rmsk+_MLT-int	-0.452548	2.64543	-4.59468	6.60771e-06	1.12325e-05	2.36658	B_vs_PRE	featureCounts	DLPFC
rmsk+_HERVK-int	-0.421856	5.93647	-4.89065	1.71192e-06	3.01623e-06	3.34126	B_vs_PRE	featureCounts	DLPFC
rmsk+_LTR9	-0.424363	2.31319	-4.89001	1.71704e-06	3.02482e-06	3.72281	B_vs_PRE	featureCounts	DLPFC
rmsk-_LTR13A	0.307628	3.36495	4.88685	1.74262e-06	3.06921e-06	3.49317	B_vs_PRE	featureCounts	DLPFC
rmsk+_L1PA8A	-0.500393	8.17452	-4.88622	1.7477e-06	3.07738e-06	3.35917	B_vs_PRE	featureCounts	DLPFC
rmsk-_Tigger6b	-0.49974	1.69814	-4.88313	1.77313e-06	3.12071e-06	3.80282	B_vs_PRE	featureCounts	DLPFC
rmsk-_LTR80A	-0.470353	3.05485	-4.88103	1.7906e-06	3.1509e-06	3.53936	B_vs_PRE	featureCounts	DLPFC
rmsk-_MER74C	-0.573739	1.63919	-4.89749	1.65806e-06	2.92342e-06	3.88427	B_vs_PRE	featureCounts	DLPFC
rmsk-_LTR15	0.425683	2.21044	4.87851	1.81177e-06	3.18689e-06	3.6438	B_vs_PRE	featureCounts	DLPFC
rmsk-_LTR23-int	0.492707	1.37688	4.86177	1.95867e-06	3.43888e-06	3.71543	B_vs_PRE	featureCounts	DLPFC
rmsk-_MSTB-int	-0.409744	5.85492	-4.85636	2.00862e-06	3.52558e-06	3.18762	B_vs_PRE	featureCounts	DLPFC
rmsk-_LTR22B2	0.388091	1.45964	4.8478	2.09009e-06	3.6649e-06	3.62106	B_vs_PRE	featureCounts	DLPFC
rmsk+_HERVS71-int	-0.498353	4.46178	-4.87442	1.84662e-06	3.24609e-06	3.34643	B_vs_PRE	featureCounts	DLPFC
rmsk+_LTR16	-0.424511	4.36707	-4.9404	1.35554e-06	2.40369e-06	3.64471	B_vs_PRE	featureCounts	DLPFC
rmsk-_(TGCACA)n	-1.1283	-1.21248	-4.93997	1.35829e-06	2.40837e-06	4.58457	B_vs_PRE	featureCounts	DLPFC
rmsk-_MER97c	0.412175	1.76372	4.95348	1.27447e-06	2.26401e-06	4.05143	B_vs_PRE	featureCounts	DLPFC
rmsk-_MLT-int	0.498454	2.28344	4.95277	1.2788e-06	2.2712e-06	3.94436	B_vs_PRE	featureCounts	DLPFC
rmsk+_Tigger17b	-0.438483	2.18283	-4.9512	1.28829e-06	2.28773e-06	4.01419	B_vs_PRE	featureCounts	DLPFC
rmsk-_HERVK22-int	-0.408577	5.88179	-4.94874	1.30332e-06	2.31409e-06	3.60422	B_vs_PRE	featureCounts	DLPFC
rmsk+_LTR76	0.315037	2.4448	4.90843	1.57526e-06	2.78164e-06	3.73393	B_vs_PRE	featureCounts	DLPFC
rmsk+_LTR33C	-0.443554	1.88092	-4.9325	1.40691e-06	2.49207e-06	3.98943	B_vs_PRE	featureCounts	DLPFC
rmsk+_(ACACAT)n	-0.986425	-0.822659	-4.77799	2.88472e-06	5.01349e-06	3.83521	B_vs_PRE	featureCounts	DLPFC
rmsk-_MER65D	-0.446146	2.96236	-4.77733	2.89342e-06	5.02718e-06	3.10163	B_vs_PRE	featureCounts	DLPFC
rmsk-_MER4D	-0.425019	5.86242	-4.77462	2.92973e-06	5.0881e-06	2.82379	B_vs_PRE	featureCounts	DLPFC
rmsk+_MLT1J1-int	-0.418624	3.227	-4.78601	2.7804e-06	4.83938e-06	3.1021	B_vs_PRE	featureCounts	DLPFC
rmsk-_HERVL74-int	-0.422059	3.54602	-4.78164	2.83675e-06	4.93221e-06	3.02027	B_vs_PRE	featureCounts	DLPFC
rmsk+_LTR13A	0.309833	3.08091	4.78769	2.75903e-06	4.80355e-06	3.07927	B_vs_PRE	featureCounts	DLPFC
rmsk+_LTR85a	-0.4868	2.79154	-4.74046	3.42518e-06	5.93009e-06	2.97364	B_vs_PRE	featureCounts	DLPFC
rmsk+_LTR45	-0.949307	0.111342	-4.82433	2.3302e-06	4.07574e-06	3.87381	B_vs_PRE	featureCounts	DLPFC
rmsk+_UCON20	0.632953	0.771081	4.82392	2.33459e-06	4.08284e-06	3.62583	B_vs_PRE	featureCounts	DLPFC
rmsk-_LTR69	-0.55337	1.7766	-4.83624	2.20516e-06	3.86087e-06	3.57909	B_vs_PRE	featureCounts	DLPFC
rmsk-_(GATA)n	-1.17546	-1.57546	-4.81845	2.39434e-06	4.18345e-06	4.12465	B_vs_PRE	featureCounts	DLPFC
rmsk-_LTR1A2	-0.425164	5.49231	-4.81751	2.40478e-06	4.20109e-06	3.02027	B_vs_PRE	featureCounts	DLPFC
rmsk+_Charlie17	0.431266	3.2847	4.80123	2.59237e-06	4.51948e-06	3.11732	B_vs_PRE	featureCounts	DLPFC
rmsk-_LTR16A1	-0.404162	5.00486	-4.7938	2.68257e-06	4.67408e-06	2.9361	B_vs_PRE	featureCounts	DLPFC
rmsk+_LTR16A	-0.402193	4.95837	-4.80378	2.56206e-06	4.46854e-06	2.98056	B_vs_PRE	featureCounts	DLPFC
rmsk-_MLT1E3-int	0.43633	1.31981	4.80757	2.5177e-06	4.39304e-06	3.47672	B_vs_PRE	featureCounts	DLPFC
rmsk-_LTR45B	-0.382458	3.77677	-4.80571	2.53931e-06	4.4298e-06	3.09737	B_vs_PRE	featureCounts	DLPFC
rmsk+_(ATCT)n	-0.917909	-0.828105	-4.22495	3.25335e-05	5.29076e-05	1.51613	B_vs_PRE	featureCounts	DLPFC
rmsk+_LTR10B	-0.711708	-1.14336	-4.22473	3.25632e-05	5.29524e-05	1.52329	B_vs_PRE	featureCounts	DLPFC
rmsk-_(TA)n	-0.566111	1.49706	-4.23964	3.05986e-05	4.98667e-05	1.09947	B_vs_PRE	featureCounts	DLPFC
rmsk+_MLT1M	-0.386233	3.42777	-4.23389	3.13422e-05	5.10312e-05	0.734962	B_vs_PRE	featureCounts	DLPFC
rmsk+_LTR38	-0.547973	-0.044677	-4.20109	3.59283e-05	5.82663e-05	1.26455	B_vs_PRE	featureCounts	DLPFC
rmsk+_MSTA1	-0.343429	3.03409	-4.2005	3.60165e-05	5.84016e-05	0.664414	B_vs_PRE	featureCounts	DLPFC
rmsk-_Ricksha_c	0.366946	4.46877	4.19721	3.65114e-05	5.9165e-05	0.447201	B_vs_PRE	featureCounts	DLPFC
rmsk+_LTR3	-0.7219	-0.233323	-4.24174	3.03304e-05	4.94428e-05	1.46026	B_vs_PRE	featureCounts	DLPFC
rmsk-_LTR59	-0.629893	0.484912	-4.21041	3.4564e-05	5.61056e-05	1.19344	B_vs_PRE	featureCounts	DLPFC
rmsk+_(TTCTCG)n	0.722838	-0.0738647	4.27983	2.58503e-05	4.23336e-05	1.52002	B_vs_PRE	featureCounts	DLPFC
rmsk-_HERVK3-int	0.302903	5.44606	4.27736	2.61202e-05	4.2767e-05	0.725354	B_vs_PRE	featureCounts	DLPFC
rmsk-_MER92-int	0.437323	5.55335	4.27623	2.62452e-05	4.2966e-05	0.72036	B_vs_PRE	featureCounts	DLPFC
rmsk-_L1PA3	-0.391351	10.8478	-4.29561	2.41859e-05	3.96767e-05	0.933973	B_vs_PRE	featureCounts	DLPFC
rmsk+_MER92B	-0.344028	2.88435	-4.29554	2.41935e-05	3.96866e-05	1.07153	B_vs_PRE	featureCounts	DLPFC
rmsk+_LTR40b	-0.366613	3.91465	-4.29462	2.42875e-05	3.98327e-05	0.917205	B_vs_PRE	featureCounts	DLPFC
rmsk+_L1M	-0.733156	1.73657	-4.28124	2.56968e-05	4.20963e-05	1.21965	B_vs_PRE	featureCounts	DLPFC
rmsk-_L1PA10	-0.397975	9.20861	-4.29243	2.4513e-05	4.01864e-05	0.858517	B_vs_PRE	featureCounts	DLPFC
rmsk+_LTR42	-0.282372	2.70882	-4.2673	2.72495e-05	4.45684e-05	0.992189	B_vs_PRE	featureCounts	DLPFC
rmsk+_L1M3a	0.362099	3.71084	4.24964	2.93448e-05	4.78838e-05	0.736946	B_vs_PRE	featureCounts	DLPFC
rmsk+_LTR59	-0.497053	0.43558	-4.25627	2.85404e-05	4.65991e-05	1.37549	B_vs_PRE	featureCounts	DLPFC
rmsk-_L1M3a	0.322547	5.30983	4.24577	2.98234e-05	4.86389e-05	0.601776	B_vs_PRE	featureCounts	DLPFC
rmsk+_LTR27	0.456952	0.921904	4.24536	2.98747e-05	4.87193e-05	1.18166	B_vs_PRE	featureCounts	DLPFC
rmsk-_(ACAC)n	-0.820965	-0.0667936	-4.2672	2.72611e-05	4.45844e-05	1.56652	B_vs_PRE	featureCounts	DLPFC
rmsk+_MER130	-0.453599	0.773605	-4.26404	2.76251e-05	4.51647e-05	1.31777	B_vs_PRE	featureCounts	DLPFC
rmsk+_MSTA	-0.324228	7.76822	-4.25985	2.81151e-05	4.59383e-05	0.681007	B_vs_PRE	featureCounts	DLPFC
rmsk+_LSAU	0.939725	-1.86734	4.25777	2.8361e-05	4.63217e-05	1.72706	B_vs_PRE	featureCounts	DLPFC
rmsk-_MamTip2	-0.418345	3.27108	-4.1223	4.97044e-05	7.98792e-05	0.324151	B_vs_PRE	featureCounts	DLPFC
rmsk+_MLT2D	-0.32026	4.82073	-4.11644	5.09084e-05	8.17552e-05	0.121198	B_vs_PRE	featureCounts	DLPFC
rmsk+_MER34C_	-0.376527	1.95735	-4.11608	5.0984e-05	8.1866e-05	0.537695	B_vs_PRE	featureCounts	DLPFC
rmsk-_MER39B	-0.379819	5.28665	-4.13469	4.72454e-05	7.60369e-05	0.172896	B_vs_PRE	featureCounts	DLPFC
rmsk+_Ricksha	-0.381285	2.66803	-4.1299	4.81817e-05	7.75081e-05	0.463042	B_vs_PRE	featureCounts	DLPFC
rmsk+_LTR22B1	-0.481425	0.570139	-4.09723	5.50548e-05	8.81717e-05	0.724693	B_vs_PRE	featureCounts	DLPFC
rmsk-_LTR33B	-0.385946	3.94696	-4.09252	5.61205e-05	8.98317e-05	0.108992	B_vs_PRE	featureCounts	DLPFC
rmsk-_LTR16E1	-0.350288	4.26676	-4.09118	5.64271e-05	9.03106e-05	0.0747458	B_vs_PRE	featureCounts	DLPFC
rmsk-_Charlie17	0.3641	3.93632	4.11166	5.19116e-05	8.33064e-05	0.158531	B_vs_PRE	featureCounts	DLPFC
rmsk-_L1M2a1	-0.4716	2.86629	-4.10924	5.24254e-05	8.41088e-05	0.332049	B_vs_PRE	featureCounts	DLPFC
rmsk+_MER102b	-0.330365	4.81175	-4.10855	5.25742e-05	8.4342e-05	0.093869	B_vs_PRE	featureCounts	DLPFC
rmsk-_(CACATA)n	-1.18032	-2.22753	-4.10069	5.42858e-05	8.69856e-05	1.28449	B_vs_PRE	featureCounts	DLPFC
rmsk-_(CACACA)n	-0.844109	-1.76989	-4.13633	4.69298e-05	7.55488e-05	1.31797	B_vs_PRE	featureCounts	DLPFC
rmsk+_MER49	-0.27218	4.47462	-4.18027	3.91633e-05	6.33368e-05	0.396726	B_vs_PRE	featureCounts	DLPFC
rmsk-_LTR106_Mam	-0.51166	0.813197	-4.16905	4.1021e-05	6.6254e-05	0.95143	B_vs_PRE	featureCounts	DLPFC
rmsk-_MER83A-int	-0.456485	2.05851	-4.18212	3.88647e-05	6.28705e-05	0.783606	B_vs_PRE	featureCounts	DLPFC
rmsk+_LTR57	-0.505962	0.351633	-4.18379	3.85971e-05	6.24623e-05	1.11974	B_vs_PRE	featureCounts	DLPFC
rmsk+_LTR24	-0.312218	1.93608	-4.18356	3.8634e-05	6.25179e-05	0.810328	B_vs_PRE	featureCounts	DLPFC
rmsk-_MER34D	-0.393683	3.4041	-4.1496	4.44406e-05	7.16218e-05	0.409522	B_vs_PRE	featureCounts	DLPFC
rmsk-_HERVE-int	-0.392634	5.74016	-4.1496	4.44408e-05	7.16218e-05	0.219774	B_vs_PRE	featureCounts	DLPFC
rmsk-_LTR48B	-0.392786	4.99192	-4.14584	4.51332e-05	7.27043e-05	0.231111	B_vs_PRE	featureCounts	DLPFC
rmsk+_MER31A	-0.340586	3.71572	-4.13973	4.62788e-05	7.45252e-05	0.318758	B_vs_PRE	featureCounts	DLPFC
rmsk+_HERVK11D-int	-0.616284	-0.754698	-4.15587	4.33109e-05	6.98513e-05	1.20323	B_vs_PRE	featureCounts	DLPFC
rmsk+_LTR103_Mam	-0.510274	0.894023	-4.44556	1.27278e-05	2.12548e-05	2.05838	B_vs_PRE	featureCounts	DLPFC
rmsk+_MER99	0.415854	1.22427	4.44461	1.278e-05	2.13392e-05	1.95112	B_vs_PRE	featureCounts	DLPFC
rmsk-_LTR43B	-0.458417	1.77653	-4.4462	1.26921e-05	2.11967e-05	1.89344	B_vs_PRE	featureCounts	DLPFC
rmsk+_MER92D	-0.933578	-1.02516	-4.43914	1.30868e-05	2.18291e-05	2.4058	B_vs_PRE	featureCounts	DLPFC
rmsk+_LOR1b	-0.387059	3.18495	-4.46103	1.19002e-05	1.99012e-05	1.70163	B_vs_PRE	featureCounts	DLPFC
rmsk+_MLT1J2-int	-0.44994	2.79942	-4.4643	1.17318e-05	1.9625e-05	1.78217	B_vs_PRE	featureCounts	DLPFC
rmsk+_LTR88a	-0.437713	1.50272	-4.43148	1.35283e-05	2.25502e-05	1.88279	B_vs_PRE	featureCounts	DLPFC
rmsk-_HERVL66-int	-0.430076	3.796	-4.42571	1.38704e-05	2.31031e-05	1.47336	B_vs_PRE	featureCounts	DLPFC
rmsk-_LTR10G	0.437384	1.97498	4.42258	1.40594e-05	2.34116e-05	1.70767	B_vs_PRE	featureCounts	DLPFC
rmsk-_(ACACAC)n	-1.64602	-3.04671	-4.49154	1.04171e-05	1.74888e-05	2.98612	B_vs_PRE	featureCounts	DLPFC
rmsk+_MER61B	-0.433129	1.76136	-4.50966	9.62218e-06	1.61887e-05	2.17218	B_vs_PRE	featureCounts	DLPFC
rmsk-_HERVK-int	-0.38988	6.30928	-4.50653	9.75519e-06	1.64102e-05	1.66479	B_vs_PRE	featureCounts	DLPFC
rmsk+_LTR7Y	-0.628209	-0.107094	-4.51004	9.60587e-06	1.61623e-05	2.53047	B_vs_PRE	featureCounts	DLPFC
rmsk-_HERVK13-int	0.599028	2.52354	4.48976	1.04987e-05	1.76199e-05	1.89784	B_vs_PRE	featureCounts	DLPFC
rmsk-_LTR81C	-0.46261	2.03278	-4.47504	1.11957e-05	1.87525e-05	1.97619	B_vs_PRE	featureCounts	DLPFC
rmsk+_MER84-int	-0.844482	0.454573	-4.47328	1.12816e-05	1.8895e-05	2.28445	B_vs_PRE	featureCounts	DLPFC
rmsk+_MamGypLTR3	-0.415293	1.45449	-4.48927	1.0521e-05	1.76561e-05	2.11779	B_vs_PRE	featureCounts	DLPFC
rmsk-_Penelope1_Vert	-0.671654	-0.289112	-4.48725	1.06145e-05	1.78081e-05	2.48186	B_vs_PRE	featureCounts	DLPFC
rmsk-_UCON28b	0.883049	-1.18868	4.48094	1.09109e-05	1.82917e-05	2.518	B_vs_PRE	featureCounts	DLPFC
rmsk-_LTR5B	0.280645	5.27681	4.33725	2.02718e-05	3.34052e-05	0.971503	B_vs_PRE	featureCounts	DLPFC
rmsk-_MER89-int	0.481411	4.16142	4.3263	2.12376e-05	3.49592e-05	0.983561	B_vs_PRE	featureCounts	DLPFC
rmsk+_LTR10B1	-0.963753	-0.663954	-4.30298	2.34445e-05	3.85015e-05	1.81957	B_vs_PRE	featureCounts	DLPFC
rmsk+_MLT1K-int	0.553391	0.0404694	4.29899	2.38433e-05	3.91331e-05	1.56872	B_vs_PRE	featureCounts	DLPFC
rmsk-_LTR103b_Mam	0.52076	1.75595	4.2983	2.39122e-05	3.92408e-05	1.22786	B_vs_PRE	featureCounts	DLPFC
rmsk-_LTR22C	-0.802804	-0.0516273	-4.32581	2.12822e-05	3.50304e-05	1.77998	B_vs_PRE	featureCounts	DLPFC
rmsk+_LTR67B	-0.316478	3.84739	-4.31307	2.24643e-05	3.6924e-05	0.992374	B_vs_PRE	featureCounts	DLPFC
rmsk+_MLT2B1	-0.365969	5.38273	-4.39015	1.6168e-05	2.68137e-05	1.1924	B_vs_PRE	featureCounts	DLPFC
rmsk-_MER63B	-0.39074	4.21131	-4.39503	1.5832e-05	2.62707e-05	1.28917	B_vs_PRE	featureCounts	DLPFC
rmsk-_LTR46-int	-0.828533	-0.425305	-4.39769	1.5652e-05	2.59966e-05	2.13799	B_vs_PRE	featureCounts	DLPFC
rmsk+_MLT2F	-0.361575	4.18268	-4.36913	1.76926e-05	2.92592e-05	1.18957	B_vs_PRE	featureCounts	DLPFC
rmsk-_LTR19C	-0.50137	0.666629	-4.36638	1.79021e-05	2.95977e-05	1.78651	B_vs_PRE	featureCounts	DLPFC
rmsk+_PABL_A-int	-0.467871	2.23594	-4.36606	1.7927e-05	2.96369e-05	1.50056	B_vs_PRE	featureCounts	DLPFC
rmsk-_MER110A	-0.499148	4.62688	-4.3637	1.8109e-05	2.99336e-05	1.13351	B_vs_PRE	featureCounts	DLPFC
rmsk-_L1M3de	-0.437884	4.67351	-4.36296	1.81659e-05	3.00237e-05	1.12352	B_vs_PRE	featureCounts	DLPFC
rmsk-_(CA)n	-0.486071	4.52534	-4.3608	1.83346e-05	3.02882e-05	1.12824	B_vs_PRE	featureCounts	DLPFC
rmsk-_UCON51	-1.17289	-1.65748	-5.62714	4.50895e-08	8.6727e-08	7.94707	B_vs_PRE	featureCounts	DLPFC
rmsk-_LTR101_Mam	-0.533461	4.41474	-5.6236	4.59265e-08	8.82884e-08	6.92426	B_vs_PRE	featureCounts	DLPFC
rmsk-_ERV3-16A3_I-int	-0.453717	7.56768	-5.58346	5.65403e-08	1.08158e-07	6.67025	B_vs_PRE	featureCounts	DLPFC
rmsk+_HSATI	-1.82163	-2.11249	-5.58764	5.53313e-08	1.05904e-07	7.86522	B_vs_PRE	featureCounts	DLPFC
rmsk-_UCON70	1.23012	-1.83107	5.67289	3.55233e-08	6.87308e-08	8.1	B_vs_PRE	featureCounts	DLPFC
rmsk-_MamRep1527	-0.520577	4.23565	-5.67424	3.52735e-08	6.82636e-08	7.19667	B_vs_PRE	featureCounts	DLPFC
rmsk+_Zaphod3	-0.55778	3.56125	-5.68274	3.37402e-08	6.53684e-08	7.33084	B_vs_PRE	featureCounts	DLPFC
rmsk-_HERV35I-int	-0.49965	4.87984	-5.64017	4.21345e-08	8.11958e-08	6.97393	B_vs_PRE	featureCounts	DLPFC
rmsk+_LTR35	0.678461	0.310524	5.64674	4.07186e-08	7.85043e-08	7.64761	B_vs_PRE	featureCounts	DLPFC
rmsk+_(TGGCCC)n	-1.17474	0.440307	-5.65101	3.98219e-08	7.68117e-08	7.73911	B_vs_PRE	featureCounts	DLPFC
rmsk-_Ricksha_b	-0.506104	3.06714	-5.64947	4.0142e-08	7.74169e-08	7.23288	B_vs_PRE	featureCounts	DLPFC
rmsk+_HERVIP10FH-int	-0.497694	4.06253	-5.49461	8.92324e-08	1.68737e-07	6.3269	B_vs_PRE	featureCounts	DLPFC
rmsk-_Zaphod2	-0.602017	2.30954	-5.49193	9.04624e-08	1.71024e-07	6.55888	B_vs_PRE	featureCounts	DLPFC
rmsk+_MER41D	-0.549156	1.52666	-5.50024	8.67044e-08	1.64185e-07	6.7647	B_vs_PRE	featureCounts	DLPFC
rmsk-_LTR64	-0.44982	2.68817	-5.45154	1.11105e-07	2.0926e-07	6.30577	B_vs_PRE	featureCounts	DLPFC
rmsk+_MER127	0.617694	0.922365	5.48069	9.57976e-08	1.80901e-07	6.69254	B_vs_PRE	featureCounts	DLPFC
rmsk+_LTR61	0.432767	2.24227	5.47886	9.66961e-08	1.82514e-07	6.49365	B_vs_PRE	featureCounts	DLPFC
rmsk+_MER97d	-0.690535	1.07488	-5.47611	9.80563e-08	1.85024e-07	6.72376	B_vs_PRE	featureCounts	DLPFC
rmsk+_LTR16B1	-0.521681	3.3449	-5.68887	3.26738e-08	6.33475e-08	7.38732	B_vs_PRE	featureCounts	DLPFC
rmsk+_LTR37-int	-0.448738	3.76099	-5.5482	6.78089e-08	1.29171e-07	6.60825	B_vs_PRE	featureCounts	DLPFC
rmsk+_(TGTGTGT)n	-1.9428	-2.92722	-5.54097	7.03737e-08	1.33943e-07	7.71707	B_vs_PRE	featureCounts	DLPFC
rmsk+_Charlie5	0.449308	5.1589	5.56905	6.09056e-08	1.16301e-07	6.58741	B_vs_PRE	featureCounts	DLPFC
rmsk+_Eulor6B	-1.61943	-2.37644	-5.56318	6.27763e-08	1.19826e-07	7.76204	B_vs_PRE	featureCounts	DLPFC
rmsk-_MER96B	-0.507694	2.34903	-5.56079	6.35539e-08	1.21263e-07	6.8958	B_vs_PRE	featureCounts	DLPFC
rmsk+_LTR77	-0.61446	0.594562	-5.51531	8.02696e-08	1.52234e-07	7.01502	B_vs_PRE	featureCounts	DLPFC
rmsk+_LTR44	0.602306	1.12053	5.86869	1.26015e-08	2.49801e-08	8.65523	B_vs_PRE	featureCounts	DLPFC
rmsk-_(TCTC)n	1.14371	-1.41644	5.86217	1.30497e-08	2.58539e-08	9.01609	B_vs_PRE	featureCounts	DLPFC
rmsk-_LTR77	0.456508	1.93168	5.83541	1.50565e-08	2.97434e-08	8.33203	B_vs_PRE	featureCounts	DLPFC
rmsk-_Cheshire	0.409209	5.86112	5.83495	1.50929e-08	2.98129e-08	7.93491	B_vs_PRE	featureCounts	DLPFC
rmsk+_MLT1E1A-int	-0.740788	0.992444	-5.83353	1.52077e-08	3.00324e-08	8.56819	B_vs_PRE	featureCounts	DLPFC
rmsk+_LTR18C	-1.16141	-0.98725	-5.91833	9.65054e-09	1.92501e-08	9.34892	B_vs_PRE	featureCounts	DLPFC
rmsk+_MERX	-1.05153	2.78953	-5.91472	9.84041e-09	1.96113e-08	8.68602	B_vs_PRE	featureCounts	DLPFC
rmsk+_HERV17-int	-0.538836	4.6366	-5.93222	8.95372e-09	1.78907e-08	8.50855	B_vs_PRE	featureCounts	DLPFC
rmsk+_LTR10G	0.488343	1.35439	5.88142	1.17699e-08	2.33807e-08	8.65768	B_vs_PRE	featureCounts	DLPFC
rmsk-_5S	2.81782	-1.60283	5.88097	1.17986e-08	2.34329e-08	9.11439	B_vs_PRE	featureCounts	DLPFC
rmsk-_(AGTATAT)n	-2.4239	-3.1959	-5.87888	1.19316e-08	2.36865e-08	9.42361	B_vs_PRE	featureCounts	DLPFC
rmsk+_MamRep1527	-0.585623	2.59086	-5.87849	1.19563e-08	2.37337e-08	8.49904	B_vs_PRE	featureCounts	DLPFC
rmsk+_Arthur1	-0.526314	4.66707	-5.89477	1.09554e-08	2.1791e-08	8.30054	B_vs_PRE	featureCounts	DLPFC
rmsk+_MER54B	-0.584685	2.47419	-5.69591	3.1491e-08	6.11267e-08	7.57026	B_vs_PRE	featureCounts	DLPFC
rmsk+_MLT1F1	-0.416651	5.23853	-5.69528	3.15957e-08	6.13154e-08	7.23082	B_vs_PRE	featureCounts	DLPFC
rmsk+_LTR16A2	-0.505035	3.83987	-5.71096	2.90988e-08	5.65996e-08	7.43366	B_vs_PRE	featureCounts	DLPFC
rmsk-_(CT)n	1.20025	-1.19391	5.71038	2.91889e-08	5.67659e-08	8.18794	B_vs_PRE	featureCounts	DLPFC
rmsk+_LTR33A	-0.531276	3.99285	-5.7058	2.98993e-08	5.81105e-08	7.38679	B_vs_PRE	featureCounts	DLPFC
rmsk+_(GTGAGT)n	1.69276	-2.97398	5.74603	2.41937e-08	4.72722e-08	8.61611	B_vs_PRE	featureCounts	DLPFC
rmsk-_MSTB2-int	-0.678474	2.92775	-5.77184	2.11087e-08	4.13796e-08	7.88851	B_vs_PRE	featureCounts	DLPFC
rmsk+_Arthur1B	-0.439293	4.35434	-5.13196	5.42606e-07	9.83551e-07	4.52935	B_vs_PRE	featureCounts	DLPFC
rmsk-_UCON64	1.31876	-2.37798	5.10162	6.28404e-07	1.13405e-06	5.43626	B_vs_PRE	featureCounts	DLPFC
rmsk+_MLT1N2	-0.407643	4.29156	-5.10144	6.28939e-07	1.13493e-06	4.39063	B_vs_PRE	featureCounts	DLPFC
rmsk+_MER4D	-0.408729	4.04768	-5.09997	6.3343e-07	1.1427e-06	4.41562	B_vs_PRE	featureCounts	DLPFC
rmsk+_MamRep4096	-0.470628	2.47701	-5.09888	6.36763e-07	1.14854e-06	4.64866	B_vs_PRE	featureCounts	DLPFC
rmsk-_MER4B-int	-0.443051	4.94916	-5.09723	6.41869e-07	1.15758e-06	4.325	B_vs_PRE	featureCounts	DLPFC
rmsk-_HERVS71-int	-0.534734	5.15947	-5.0955	6.47225e-07	1.16698e-06	4.30841	B_vs_PRE	featureCounts	DLPFC
rmsk-_MER61C	-0.46808	2.57633	-5.11379	5.92504e-07	1.07147e-06	4.70177	B_vs_PRE	featureCounts	DLPFC
rmsk+_(CTTCTG)n	-1.79818	-2.94389	-5.11197	5.97757e-07	1.08057e-06	5.67326	B_vs_PRE	featureCounts	DLPFC
rmsk+_HERVL-int	-0.390581	7.54908	-5.10953	6.04851e-07	1.09283e-06	4.36933	B_vs_PRE	featureCounts	DLPFC
rmsk-_LTR60B	-0.576212	2.88078	-5.17756	4.34643e-07	7.92594e-07	4.94631	B_vs_PRE	featureCounts	DLPFC
rmsk+_L1M2a	0.536235	4.25842	5.18555	4.18004e-07	7.62932e-07	4.76211	B_vs_PRE	featureCounts	DLPFC
rmsk+_(CT)n	0.911215	-0.682498	5.20044	3.88643e-07	7.10346e-07	5.61865	B_vs_PRE	featureCounts	DLPFC
rmsk-_LTR107_Mam	-0.709177	-0.180586	-5.19647	3.96276e-07	7.23866e-07	5.60981	B_vs_PRE	featureCounts	DLPFC
rmsk-_MER57-int	-0.422633	6.08838	-5.19177	4.05489e-07	7.4053e-07	4.73328	B_vs_PRE	featureCounts	DLPFC
rmsk-_UCON29	-0.582114	1.10429	-5.188	4.13028e-07	7.53962e-07	5.32356	B_vs_PRE	featureCounts	DLPFC
rmsk+_AluYk11	-0.783214	-0.484088	-5.15988	4.73764e-07	8.62524e-07	5.50154	B_vs_PRE	featureCounts	DLPFC
rmsk+_MER52-int	-0.577304	2.0613	-5.15731	4.79741e-07	8.73275e-07	5.01619	B_vs_PRE	featureCounts	DLPFC
rmsk-_L1PA8A	-0.510973	8.45976	-5.15599	4.82842e-07	8.78659e-07	4.61359	B_vs_PRE	featureCounts	DLPFC
rmsk+_L1M3d	-0.651907	4.76314	-5.00854	9.81737e-07	1.75351e-06	3.93444	B_vs_PRE	featureCounts	DLPFC
rmsk-_LTR1F	-0.520404	2.89263	-5.00513	9.9782e-07	1.78172e-06	4.14807	B_vs_PRE	featureCounts	DLPFC
rmsk-_HERV1_LTRe	-0.999443	-0.985722	-4.99994	1.02275e-06	1.82556e-06	4.86448	B_vs_PRE	featureCounts	DLPFC
rmsk-_HUERS-P2-int	-0.583702	3.432	-4.99781	1.03318e-06	1.84365e-06	4.04444	B_vs_PRE	featureCounts	DLPFC
rmsk-_MER41G	0.57648	-0.321004	5.0224	9.19e-07	1.64373e-06	4.75775	B_vs_PRE	featureCounts	DLPFC
rmsk-_LTR18A	0.465132	2.00631	4.96289	1.21907e-06	2.16811e-06	4.04557	B_vs_PRE	featureCounts	DLPFC
rmsk+_(AC)n	-0.693212	3.38524	-4.97562	1.14781e-06	2.04434e-06	3.96456	B_vs_PRE	featureCounts	DLPFC
rmsk+_LTR35B	-0.616062	0.0970184	-5.06747	7.40708e-07	1.33182e-06	4.93881	B_vs_PRE	featureCounts	DLPFC
rmsk-_MamRep564	-0.704722	-0.0177228	-5.06542	7.48045e-07	1.34481e-06	4.95597	B_vs_PRE	featureCounts	DLPFC
rmsk+_LTR88c	-0.720311	0.889215	-5.08809	6.70752e-07	1.20798e-06	4.9298	B_vs_PRE	featureCounts	DLPFC
rmsk+_LTR53B	-0.649552	0.489483	-5.02919	8.89702e-07	1.5926e-06	4.72867	B_vs_PRE	featureCounts	DLPFC
rmsk+_MER50-int	-0.414814	2.65245	-5.04497	8.25077e-07	1.47908e-06	4.3771	B_vs_PRE	featureCounts	DLPFC
rmsk-_MER57A-int	0.430418	6.17104	5.04044	8.43166e-07	1.51095e-06	4.02677	B_vs_PRE	featureCounts	DLPFC
rmsk+_LTR26E	-0.713469	0.570436	-5.03852	8.5094e-07	1.52455e-06	4.73753	B_vs_PRE	featureCounts	DLPFC
rmsk-_Charlie30a	0.561607	2.23586	5.05434	7.88877e-07	1.41532e-06	4.41513	B_vs_PRE	featureCounts	DLPFC
rmsk-_MLT2E	-0.46547	2.57879	-5.3567	1.79223e-07	3.33968e-07	5.8544	B_vs_PRE	featureCounts	DLPFC
rmsk-_MER95	-0.56416	1.49398	-5.36716	1.70069e-07	3.17174e-07	6.11825	B_vs_PRE	featureCounts	DLPFC
rmsk-_LTR35B	-0.547776	1.45375	-5.37288	1.65253e-07	3.08404e-07	6.1419	B_vs_PRE	featureCounts	DLPFC
rmsk+_MER66C	-0.515948	2.61883	-5.36906	1.68452e-07	3.14302e-07	5.90058	B_vs_PRE	featureCounts	DLPFC
rmsk-_GSATX	-1.80435	-3.19047	-5.34427	1.90724e-07	3.54995e-07	6.74835	B_vs_PRE	featureCounts	DLPFC
rmsk-_LTR51	-0.453489	4.07836	-5.3449	1.90129e-07	3.53915e-07	5.57146	B_vs_PRE	featureCounts	DLPFC
rmsk+_LTR19-int	-0.577214	2.0339	-5.34324	1.91706e-07	3.56796e-07	5.92184	B_vs_PRE	featureCounts	DLPFC
rmsk-_L1PA2	-0.486921	9.5224	-5.33824	1.96559e-07	3.65633e-07	5.52126	B_vs_PRE	featureCounts	DLPFC
rmsk+_MSTA1-int	-0.926817	0.343556	-5.33196	2.02822e-07	3.77027e-07	6.19508	B_vs_PRE	featureCounts	DLPFC
rmsk-_HERVIP10F-int	-0.462603	5.57044	-5.42912	1.2447e-07	2.33768e-07	5.88761	B_vs_PRE	featureCounts	DLPFC
rmsk+_LTR37A	-0.488101	3.30729	-5.41808	1.31617e-07	2.46869e-07	6.03315	B_vs_PRE	featureCounts	DLPFC
rmsk-_MER129	0.822923	-0.390814	5.44205	1.16584e-07	2.19225e-07	6.73477	B_vs_PRE	featureCounts	DLPFC
rmsk+_Zaphod	-0.469862	4.67736	-5.39407	1.48556e-07	2.77983e-07	5.75948	B_vs_PRE	featureCounts	DLPFC
rmsk+_MLT2C1	-0.431813	3.72409	-5.39316	1.49242e-07	2.79224e-07	5.85172	B_vs_PRE	featureCounts	DLPFC
rmsk-_MER11D	-0.349645	4.56339	-5.391	1.50868e-07	2.82203e-07	5.74906	B_vs_PRE	featureCounts	DLPFC
rmsk+_LTR55	-0.670544	2.90925	-5.38903	1.5237e-07	2.84882e-07	5.96987	B_vs_PRE	featureCounts	DLPFC
rmsk+_ERVL-B4-int	-0.415605	6.6115	-5.38952	1.51998e-07	2.8423e-07	5.6888	B_vs_PRE	featureCounts	DLPFC
rmsk+_MER9B	-0.960696	-0.508693	-5.40915	1.37684e-07	2.58012e-07	6.70093	B_vs_PRE	featureCounts	DLPFC
rmsk-_LTR34	-0.523132	2.50737	-5.40363	1.41568e-07	2.65089e-07	6.10284	B_vs_PRE	featureCounts	DLPFC
rmsk-_HSAT4	0.444498	4.87487	5.23521	3.2765e-07	6.01869e-07	4.96573	B_vs_PRE	featureCounts	DLPFC
rmsk+_MER67B	-0.434347	2.17165	-5.23099	3.34515e-07	6.14111e-07	5.33641	B_vs_PRE	featureCounts	DLPFC
rmsk+_MER61E	-0.368889	2.42199	-5.25401	2.98647e-07	5.4958e-07	5.37647	B_vs_PRE	featureCounts	DLPFC
rmsk-_L1MB4	-0.412716	9.20095	-5.25356	2.99307e-07	5.50753e-07	5.0993	B_vs_PRE	featureCounts	DLPFC
rmsk+_MER66-int	-0.486656	3.58932	-5.25241	3.01009e-07	5.53802e-07	5.19251	B_vs_PRE	featureCounts	DLPFC
rmsk+_MER65B	0.655812	0.0722003	5.24968	3.051e-07	5.6116e-07	5.74791	B_vs_PRE	featureCounts	DLPFC
rmsk-_MER45R	-0.545427	2.48836	-5.21689	3.58516e-07	6.56504e-07	5.19732	B_vs_PRE	featureCounts	DLPFC
rmsk+_LTR78	-0.459789	5.90988	-5.21396	3.63713e-07	6.65921e-07	4.84039	B_vs_PRE	featureCounts	DLPFC
rmsk+_LTR1B0	-0.775378	0.511451	-5.20682	3.76673e-07	6.88981e-07	5.54314	B_vs_PRE	featureCounts	DLPFC
rmsk+_LTR83	-0.483321	2.13776	-5.21856	3.55601e-07	6.5136e-07	5.29386	B_vs_PRE	featureCounts	DLPFC
rmsk+_MLT1A-int	-0.525034	3.87546	-5.22791	3.39625e-07	6.22886e-07	5.04431	B_vs_PRE	featureCounts	DLPFC
rmsk+_MER73	-0.576967	1.73148	-5.22334	3.4734e-07	6.36656e-07	5.38212	B_vs_PRE	featureCounts	DLPFC
rmsk-_LTR71B	-0.430651	2.41595	-5.25928	2.90968e-07	5.3585e-07	5.42223	B_vs_PRE	featureCounts	DLPFC
rmsk+_Tigger17	0.572377	2.88985	5.29738	2.40935e-07	4.45951e-07	5.45146	B_vs_PRE	featureCounts	DLPFC
rmsk-_Helitron1Nb_Mam	-0.523773	2.75748	-5.29162	2.47921e-07	4.58639e-07	5.51518	B_vs_PRE	featureCounts	DLPFC
rmsk-_LTR39	-0.512737	5.63967	-5.29076	2.48973e-07	4.60481e-07	5.21345	B_vs_PRE	featureCounts	DLPFC
rmsk-_MER72B	-0.581976	2.79124	-5.28629	2.54558e-07	4.70597e-07	5.4904	B_vs_PRE	featureCounts	DLPFC
rmsk+_(GCCCTG)n	-1.93015	-3.14002	-5.2851	2.56064e-07	4.73347e-07	6.4451	B_vs_PRE	featureCounts	DLPFC
rmsk+_MLT1H	-0.377686	6.12024	-5.30953	2.26809e-07	4.20344e-07	5.29658	B_vs_PRE	featureCounts	DLPFC
rmsk+_PRIMA41-int	-0.490199	3.39842	-5.26276	2.86009e-07	5.27042e-07	5.26803	B_vs_PRE	featureCounts	DLPFC
rmsk+_MER9a2	0.418221	2.32082	5.28309	2.58637e-07	4.77959e-07	5.50155	B_vs_PRE	featureCounts	DLPFC
rmsk+_(AGAT)n	0.866751	-0.373599	5.28226	2.59701e-07	4.79853e-07	5.97077	B_vs_PRE	featureCounts	DLPFC
rmsk+_ALR/Alpha	-0.855968	9.06551	-5.27973	2.62977e-07	4.85759e-07	5.21749	B_vs_PRE	featureCounts	DLPFC
rmsk+_UCON40	1.07338	-1.17325	5.27387	2.70721e-07	4.99687e-07	6.05115	B_vs_PRE	featureCounts	DLPFC
rmsk-_LTR86A1	-0.478282	4.06639	-5.27323	2.71575e-07	5.01189e-07	5.23126	B_vs_PRE	featureCounts	DLPFC
rmsk+_LTR1F2	-0.505469	2.69576	-5.27124	2.74263e-07	5.06073e-07	5.41347	B_vs_PRE	featureCounts	DLPFC
rmsk+_SATR2	-0.267362	3.04289	-3.01583	0.00280228	0.00395548	-3.42861	B_vs_PRE	featureCounts	DLPFC
rmsk-_MLT1H-int	-0.25158	4.35926	-3.01548	0.00280542	0.00395969	-3.60153	B_vs_PRE	featureCounts	DLPFC
rmsk+_MER57E3	-0.602214	-0.879314	-3.01398	0.0028189	0.00397803	-2.67153	B_vs_PRE	featureCounts	DLPFC
rmsk-_LTR75B	0.290567	1.70681	3.01963	0.00276854	0.00390921	-3.20978	B_vs_PRE	featureCounts	DLPFC
rmsk-_(GACA)n	-1.10264	-2.77818	-3.02767	0.0026983	0.00381486	-2.26628	B_vs_PRE	featureCounts	DLPFC
rmsk-_LTR16D	-0.273739	3.33606	-3.02566	0.00271564	0.00383849	-3.44162	B_vs_PRE	featureCounts	DLPFC
rmsk-_LTR47B3	-0.421037	1.51425	-3.00906	0.00286345	0.00403858	-3.1669	B_vs_PRE	featureCounts	DLPFC
rmsk-_LTR89	-0.251336	3.57743	-3.00849	0.00286862	0.0040454	-3.53144	B_vs_PRE	featureCounts	DLPFC
rmsk-_MER113B	-0.404551	0.226768	-2.99066	0.00303586	0.00427438	-2.96259	B_vs_PRE	featureCounts	DLPFC
rmsk-_HERVL40-int	-0.241094	5.80604	-2.99064	0.00303609	0.00427445	-3.74594	B_vs_PRE	featureCounts	DLPFC
rmsk+_(CATCAT)n	-0.703258	-1.0482	-2.98736	0.00306777	0.00431657	-2.71109	B_vs_PRE	featureCounts	DLPFC
rmsk+_MER31B	-0.26409	3.70737	-2.98592	0.00308179	0.00433531	-3.61656	B_vs_PRE	featureCounts	DLPFC
rmsk+_LTR28B	-0.300319	2.88517	-3.02787	0.0026965	0.00381259	-3.36544	B_vs_PRE	featureCounts	DLPFC
rmsk-_LTR10B2	-0.431203	0.68329	-2.99974	0.00294962	0.00415654	-3.0302	B_vs_PRE	featureCounts	DLPFC
rmsk+_MER113A	-0.325367	2.86357	-2.99868	0.00295954	0.00417027	-3.44314	B_vs_PRE	featureCounts	DLPFC
rmsk-_LTR79	-0.255035	5.18734	-2.99815	0.00296452	0.00417704	-3.70821	B_vs_PRE	featureCounts	DLPFC
rmsk-_Charlie16a	-0.276785	2.49208	-2.99733	0.00297232	0.00418756	-3.3878	B_vs_PRE	featureCounts	DLPFC
rmsk+_MSTB	-0.240893	6.74659	-2.99988	0.00294834	0.00415496	-3.71347	B_vs_PRE	featureCounts	DLPFC
rmsk-_L1PBa	-0.262924	7.70739	-3.0279	0.00269631	0.00381259	-3.60865	B_vs_PRE	featureCounts	DLPFC
rmsk+_LTR84a	0.267301	1.72824	3.02892	0.00268744	0.00380039	-3.1798	B_vs_PRE	featureCounts	DLPFC
rmsk-_(TCA)n	-0.645089	-0.00288666	-3.0696	0.00235767	0.00334716	-2.67391	B_vs_PRE	featureCounts	DLPFC
rmsk-_(AGAA)n	0.728179	-1.50988	3.06825	0.00236797	0.0033614	-2.45149	B_vs_PRE	featureCounts	DLPFC
rmsk-_ALR/Alpha	-0.392409	10.3764	-3.06301	0.00240844	0.00341647	-3.41487	B_vs_PRE	featureCounts	DLPFC
rmsk+_MER4B-int	-0.25204	4.9836	-3.06257	0.00241188	0.00342115	-3.50618	B_vs_PRE	featureCounts	DLPFC
rmsk-_MamGypsy2-I	-0.280124	5.00094	-3.06127	0.00242196	0.00343505	-3.51334	B_vs_PRE	featureCounts	DLPFC
rmsk+_Charlie2a	0.239609	4.89401	3.06086	0.00242518	0.00343923	-3.51939	B_vs_PRE	featureCounts	DLPFC
rmsk-_LTR8B	-0.25774	6.06342	-3.08252	0.00226098	0.00321398	-3.47597	B_vs_PRE	featureCounts	DLPFC
rmsk-_LTR68	-0.362226	2.35165	-3.07086	0.00234807	0.00333431	-3.13037	B_vs_PRE	featureCounts	DLPFC
rmsk+_A-rich	0.498148	1.74916	3.07684	0.00230302	0.00327241	-3.05432	B_vs_PRE	featureCounts	DLPFC
rmsk-_LTR85b	-0.302537	3.29484	-3.03961	0.00259696	0.00367604	-3.39838	B_vs_PRE	featureCounts	DLPFC
rmsk-_AluYk11	0.406831	-0.546098	3.03039	0.00267489	0.0037835	-2.742	B_vs_PRE	featureCounts	DLPFC
rmsk+_MLT1J1	-0.243422	4.32556	-3.0576	0.00245086	0.00347463	-3.47584	B_vs_PRE	featureCounts	DLPFC
rmsk+_MSTD	-0.238775	6.37701	-3.05608	0.00246289	0.00349129	-3.55349	B_vs_PRE	featureCounts	DLPFC
rmsk+_LTR3B	0.411353	-0.420768	3.04795	0.00252827	0.00358149	-2.69992	B_vs_PRE	featureCounts	DLPFC
rmsk-_LTR81	-0.447429	-0.016266	-3.04704	0.00253569	0.00359159	-2.7495	B_vs_PRE	featureCounts	DLPFC
rmsk+_LTR69	-0.327719	1.29604	-3.04571	0.00254649	0.00360667	-3.00452	B_vs_PRE	featureCounts	DLPFC
rmsk-_MamRep488	0.525501	-0.853107	2.98266	0.00311378	0.00437906	-2.82913	B_vs_PRE	featureCounts	DLPFC
rmsk-_LTR108e_Mam	-0.360959	0.432554	-2.92099	0.00377852	0.00527823	-3.19343	B_vs_PRE	featureCounts	DLPFC
rmsk-_(TATCATC)n	-0.62776	0.433471	-2.9255	0.00372581	0.00521053	-3.20206	B_vs_PRE	featureCounts	DLPFC
rmsk+_GSATII	0.315175	3.18204	2.92532	0.00372782	0.00521275	-3.71932	B_vs_PRE	featureCounts	DLPFC
rmsk-_MER31-int	0.239779	6.18999	2.92518	0.0037295	0.0052148	-3.93308	B_vs_PRE	featureCounts	DLPFC
rmsk-_L1ME3C	-0.274367	6.21101	-2.92508	0.00373069	0.00521617	-3.935	B_vs_PRE	featureCounts	DLPFC
rmsk+_LTR46	-0.328482	1.08622	-2.92488	0.00373298	0.00521907	-3.30999	B_vs_PRE	featureCounts	DLPFC
rmsk-_LTR16	-0.24891	5.40453	-2.92477	0.00373427	0.00522058	-3.92653	B_vs_PRE	featureCounts	DLPFC
rmsk+_L1PBa1	0.26406	5.15628	2.92393	0.00374407	0.00523368	-3.9244	B_vs_PRE	featureCounts	DLPFC
rmsk+_L1ME3D	0.274766	6.63631	2.9221	0.00376542	0.00526202	-3.93552	B_vs_PRE	featureCounts	DLPFC
rmsk+_MER51D	0.434777	-0.591841	2.92192	0.00376753	0.00526438	-3.0485	B_vs_PRE	featureCounts	DLPFC
rmsk-_(CCA)n	0.824627	-2.56448	2.92672	0.00371163	0.00519099	-2.718	B_vs_PRE	featureCounts	DLPFC
rmsk-_LTR38C	0.268967	1.26298	2.89528	0.00409199	0.00569861	-3.47697	B_vs_PRE	featureCounts	DLPFC
rmsk-_MER4A1	-0.242425	5.94517	-2.89412	0.00410678	0.0057179	-4.0223	B_vs_PRE	featureCounts	DLPFC
rmsk-_LTR27C	0.276816	3.61479	2.8937	0.00411208	0.00572463	-3.89309	B_vs_PRE	featureCounts	DLPFC
rmsk-_Charlie10b	0.335034	0.449009	2.89332	0.00411685	0.0057303	-3.3326	B_vs_PRE	featureCounts	DLPFC
rmsk+_LTR39	-0.214615	3.49227	-2.8918	0.00413623	0.00575597	-3.84471	B_vs_PRE	featureCounts	DLPFC
rmsk+_MamGypLTR2b	-0.295353	1.22953	-2.89917	0.00404318	0.00563415	-3.42727	B_vs_PRE	featureCounts	DLPFC
rmsk+_(CCT)n	0.756267	-2.15357	2.96139	0.00332978	0.00467372	-2.69586	B_vs_PRE	featureCounts	DLPFC
rmsk-_L1P4	-0.297219	6.85696	-2.95984	0.00334607	0.00469578	-3.82677	B_vs_PRE	featureCounts	DLPFC
rmsk+_LTR7C	-0.421607	1.00369	-2.97301	0.0032101	0.00450884	-3.16163	B_vs_PRE	featureCounts	DLPFC
rmsk+_(TGTGTG)n	0.474877	0.69138	2.97851	0.00315492	0.00443437	-3.11945	B_vs_PRE	featureCounts	DLPFC
rmsk-_Tigger10	-0.261456	4.64914	-2.93556	0.00361069	0.00505415	-3.85643	B_vs_PRE	featureCounts	DLPFC
rmsk-_MER4CL34	-0.255397	4.38534	-2.93201	0.00365091	0.00510927	-3.84681	B_vs_PRE	featureCounts	DLPFC
rmsk-_MER57D	0.282199	2.94551	2.94775	0.00347557	0.00487306	-3.63876	B_vs_PRE	featureCounts	DLPFC
rmsk+_HERVIP10B3-int	0.291189	3.49982	2.94677	0.0034862	0.00488685	-3.71677	B_vs_PRE	featureCounts	DLPFC
rmsk-_MER90	-0.265918	4.10377	-2.94588	0.00349594	0.00489938	-3.77872	B_vs_PRE	featureCounts	DLPFC
rmsk-_HERVL-int	-0.241152	8.61585	-2.94591	0.00349563	0.00489923	-3.81867	B_vs_PRE	featureCounts	DLPFC
rmsk+_(CCA)n	-0.880732	-2.19756	-3.20378	0.00151597	0.00218764	-1.83269	B_vs_PRE	featureCounts	DLPFC
rmsk-_Arthur1	-0.293498	5.01554	-3.20309	0.00151947	0.0021923	-3.08312	B_vs_PRE	featureCounts	DLPFC
rmsk-_MER54A	-0.250569	4.92615	-3.20064	0.00153198	0.00220943	-3.08584	B_vs_PRE	featureCounts	DLPFC
rmsk-_LTR108c_Mam	-0.67299	-1.15854	-3.21825	0.00144418	0.00208747	-1.97856	B_vs_PRE	featureCounts	DLPFC
rmsk+_Charlie4z	0.28109	2.46165	3.21427	0.00146358	0.00211477	-2.76459	B_vs_PRE	featureCounts	DLPFC
rmsk+_UCON84	-0.663789	-1.0227	-3.214	0.00146493	0.00211647	-2.04844	B_vs_PRE	featureCounts	DLPFC
rmsk+_MER105	0.372295	1.06405	3.18859	0.00159488	0.00229638	-2.58042	B_vs_PRE	featureCounts	DLPFC
rmsk+_(TGATGA)n	-0.64195	-1.11597	-3.18317	0.00162392	0.00233682	-2.12674	B_vs_PRE	featureCounts	DLPFC
rmsk+_Kanga1	-0.317475	2.78863	-3.18128	0.00163417	0.00235102	-2.87721	B_vs_PRE	featureCounts	DLPFC
rmsk+_LTR19B	-0.350645	1.08847	-3.18884	0.00159352	0.00229456	-2.53242	B_vs_PRE	featureCounts	DLPFC
rmsk-_(TACCTG)n	0.675867	-1.58399	3.18963	0.00158934	0.0022888	-2.08423	B_vs_PRE	featureCounts	DLPFC
rmsk-_LTR1	-0.27808	3.0066	-3.19344	0.00156928	0.0022607	-2.88784	B_vs_PRE	featureCounts	DLPFC
rmsk+_(GTGT)n	-0.868052	-2.5333	-3.19291	0.00157203	0.00226441	-1.82364	B_vs_PRE	featureCounts	DLPFC
rmsk+_LTR45C	0.284566	2.48386	3.19204	0.00157663	0.00227077	-2.83705	B_vs_PRE	featureCounts	DLPFC
rmsk-_L2-1_Crp	-0.808006	-2.24405	-3.19051	0.00158469	0.00228224	-1.90821	B_vs_PRE	featureCounts	DLPFC
rmsk-_HERV1_LTRd	0.438441	-0.390138	3.25462	0.00127739	0.00185458	-2.082	B_vs_PRE	featureCounts	DLPFC
rmsk+_LTR36	-0.30345	2.46338	-3.24965	0.0012991	0.0018852	-2.6259	B_vs_PRE	featureCounts	DLPFC
rmsk+_LTR40a	-0.285933	4.87714	-3.26696	0.00122503	0.0017813	-2.87735	B_vs_PRE	featureCounts	DLPFC
rmsk-_LTR12E	-0.360388	0.711777	-3.2648	0.00123404	0.00179409	-2.21432	B_vs_PRE	featureCounts	DLPFC
rmsk+_LTR33	-0.263333	6.00664	-3.26204	0.00124567	0.00181003	-2.92557	B_vs_PRE	featureCounts	DLPFC
rmsk-_L1PB	-0.324676	6.09865	-3.23137	0.00138182	0.00200052	-3.02054	B_vs_PRE	featureCounts	DLPFC
rmsk-_MER67C	-0.316151	5.54861	-3.22964	0.00138989	0.00201197	-3.02012	B_vs_PRE	featureCounts	DLPFC
rmsk+_MLT1E1-int	0.664379	0.268401	3.2246	0.00141367	0.00204493	-2.32632	B_vs_PRE	featureCounts	DLPFC
rmsk-_Harlequin-int	-0.286231	6.20624	-3.224	0.00141653	0.00204883	-3.04447	B_vs_PRE	featureCounts	DLPFC
rmsk+_MLT1A1	-0.251614	6.16912	-3.23798	0.00135135	0.00195814	-3.00102	B_vs_PRE	featureCounts	DLPFC
rmsk-_MLT1H	-0.259881	7.58025	-3.17583	0.00166409	0.00239294	-3.16718	B_vs_PRE	featureCounts	DLPFC
rmsk-_MER101B	-0.328721	2.48543	-3.11753	0.00201704	0.0028794	-3.03601	B_vs_PRE	featureCounts	DLPFC
rmsk-_L1PA8	-0.287963	9.36235	-3.10798	0.00208107	0.00296787	-3.31641	B_vs_PRE	featureCounts	DLPFC
rmsk+_TAR1	-0.297216	1.66856	-3.10753	0.00208414	0.00297207	-2.87275	B_vs_PRE	featureCounts	DLPFC
rmsk+_MER92C	-0.609645	-1.24628	-3.13091	0.00193043	0.00275977	-2.24943	B_vs_PRE	featureCounts	DLPFC
rmsk-_LTR10E	0.255208	3.37625	3.12965	0.00193842	0.00277087	-3.16586	B_vs_PRE	featureCounts	DLPFC
rmsk+_MSTB2	-0.251951	4.612	-3.12363	0.0019771	0.00282483	-3.30055	B_vs_PRE	featureCounts	DLPFC
rmsk+_MER135	0.586065	-1.49336	3.09329	0.00218316	0.00310821	-2.41016	B_vs_PRE	featureCounts	DLPFC
rmsk-_G-rich	-0.428296	1.71076	-3.08751	0.00222464	0.00316489	-2.95725	B_vs_PRE	featureCounts	DLPFC
rmsk-_(GAATG)n	0.54922	0.059988	3.08726	0.00222646	0.00316693	-2.68507	B_vs_PRE	featureCounts	DLPFC
rmsk-_MER41D	0.2729	2.36446	3.16182	0.00174328	0.00250198	-2.89226	B_vs_PRE	featureCounts	DLPFC
rmsk-_MER51B	-0.254069	3.13001	-3.16085	0.00174887	0.00250985	-3.00716	B_vs_PRE	featureCounts	DLPFC
rmsk-_L1M6	-0.284975	6.61911	-3.15988	0.00175449	0.00251732	-3.23765	B_vs_PRE	featureCounts	DLPFC
rmsk+_MER57C1	0.58706	-0.374491	3.1584	0.00176313	0.00252899	-2.40495	B_vs_PRE	featureCounts	DLPFC
rmsk-_LTR82A	-0.276958	4.95769	-3.16749	0.00171077	0.00245733	-3.19077	B_vs_PRE	featureCounts	DLPFC
rmsk+_L1PA12	0.300057	7.58665	3.16646	0.00171666	0.00246536	-3.19077	B_vs_PRE	featureCounts	DLPFC
rmsk+_MLT1E2	-0.256017	6.49177	-3.15665	0.00177335	0.0025426	-3.24907	B_vs_PRE	featureCounts	DLPFC
rmsk+_LTR27C	-0.461134	0.380342	-3.1453	0.00184109	0.00263573	-2.52399	B_vs_PRE	featureCounts	DLPFC
rmsk-_MER66B	-0.236865	4.29467	-3.14236	0.00185903	0.00266063	-3.22008	B_vs_PRE	featureCounts	DLPFC
rmsk+_LTR86B1	-0.376708	0.73979	-3.14198	0.00186132	0.00266361	-2.60833	B_vs_PRE	featureCounts	DLPFC
rmsk+_LTR16B2	-0.268199	3.56673	-3.14551	0.00183981	0.0026342	-3.11873	B_vs_PRE	featureCounts	DLPFC
rmsk+_LTR72	-0.429259	0.488151	-3.13775	0.00188748	0.00270025	-2.53859	B_vs_PRE	featureCounts	DLPFC
rmsk+_LTR47B4	-0.548135	-1.0207	-3.13717	0.00189109	0.00270509	-2.25339	B_vs_PRE	featureCounts	DLPFC
rmsk-_ORSL-2b	-0.319977	2.19935	-3.14613	0.00183605	0.00262928	-2.879	B_vs_PRE	featureCounts	DLPFC
rmsk-_FAM	0.280266	3.24445	3.15639	0.00177485	0.0025446	-3.06891	B_vs_PRE	featureCounts	DLPFC
rmsk+_U3	1.38294	7.29664	3.14755	0.00182748	0.00261747	-3.24796	B_vs_PRE	featureCounts	DLPFC
rmsk+_FRAM	0.210477	3.55947	2.6464	0.00860386	0.0116322	-4.55106	B_vs_PRE	featureCounts	DLPFC
rmsk-_PABL_B-int	-0.192164	4.31736	-2.63786	0.00881798	0.0119131	-4.63352	B_vs_PRE	featureCounts	DLPFC
rmsk+_MamGypsy2-I	-0.249642	4.9259	-2.65849	0.00830889	0.0112482	-4.62968	B_vs_PRE	featureCounts	DLPFC
rmsk+_THE1A-int	-0.19884	7.5535	-2.6575	0.00833279	0.0112793	-4.63786	B_vs_PRE	featureCounts	DLPFC
rmsk-_MLT1H1-int	-0.247227	3.81244	-2.65323	0.00843617	0.0114149	-4.54071	B_vs_PRE	featureCounts	DLPFC
rmsk-_Chap1_Mam	-0.263991	1.9997	-2.65593	0.00837061	0.011328	-4.23339	B_vs_PRE	featureCounts	DLPFC
rmsk+_MER9a1	-0.227449	1.85224	-2.63662	0.00884958	0.0119538	-4.25087	B_vs_PRE	featureCounts	DLPFC
rmsk-_BLACKJACK	-0.249057	4.97942	-2.62405	0.00917434	0.0123741	-4.72362	B_vs_PRE	featureCounts	DLPFC
rmsk+_(TACACA)n	0.715283	-2.5123	2.62352	0.00918848	0.0123925	-3.53951	B_vs_PRE	featureCounts	DLPFC
rmsk+_MLT1F2	-0.176451	6.24007	-2.61981	0.00928638	0.0125204	-4.761	B_vs_PRE	featureCounts	DLPFC
rmsk-_MER48	-0.230572	1.79942	-2.62456	0.00916092	0.0123567	-4.27236	B_vs_PRE	featureCounts	DLPFC
rmsk-_AluJb	0.203639	10.3682	2.61845	0.00932264	0.0125652	-4.6368	B_vs_PRE	featureCounts	DLPFC
rmsk-_MamGypLTR3a	-0.212224	3.80585	-2.62592	0.00912551	0.0123096	-4.61387	B_vs_PRE	featureCounts	DLPFC
rmsk-_LTR109A2	-0.537778	-1.37421	-2.63385	0.00892022	0.0120473	-3.6434	B_vs_PRE	featureCounts	DLPFC
rmsk+_MER4A1	-0.16647	4.44839	-2.63336	0.00893281	0.0120627	-4.66155	B_vs_PRE	featureCounts	DLPFC
rmsk+_MER34D	-0.255241	2.00913	-2.63319	0.00893727	0.0120676	-4.30105	B_vs_PRE	featureCounts	DLPFC
rmsk-_MLT1H2	-0.215121	6.07471	-2.63007	0.0090174	0.0121711	-4.73454	B_vs_PRE	featureCounts	DLPFC
rmsk+_HERVL18-int	-0.258551	3.69929	-2.62835	0.00906211	0.0122281	-4.59584	B_vs_PRE	featureCounts	DLPFC
rmsk-_MER65B	-0.306998	1.7524	-2.62777	0.00907718	0.0122471	-4.24354	B_vs_PRE	featureCounts	DLPFC
rmsk-_MLT1G3-int	-0.248579	2.68196	-2.63085	0.00899741	0.0121448	-4.4183	B_vs_PRE	featureCounts	DLPFC
rmsk-_LTR41C	-0.213507	3.86692	-2.68936	0.00759631	0.0103269	-4.45466	B_vs_PRE	featureCounts	DLPFC
rmsk+_THE1C	-0.228653	7.15106	-2.6884	0.00761756	0.0103552	-4.56723	B_vs_PRE	featureCounts	DLPFC
rmsk-_AluSq4	0.215004	4.28502	2.68668	0.00765592	0.0104039	-4.52167	B_vs_PRE	featureCounts	DLPFC
rmsk+_Helitron3Na_Mam	-0.252795	3.36987	-2.68598	0.0076715	0.0104227	-4.3975	B_vs_PRE	featureCounts	DLPFC
rmsk-_CER	-0.320719	6.75919	-2.68474	0.0076993	0.0104593	-4.58674	B_vs_PRE	featureCounts	DLPFC
rmsk+_HERVK14-int	-0.574278	3.09824	-2.68277	0.00774356	0.0105177	-4.31904	B_vs_PRE	featureCounts	DLPFC
rmsk+_MER106B	0.262837	1.96387	2.68243	0.00775114	0.0105274	-4.19226	B_vs_PRE	featureCounts	DLPFC
rmsk+_MER76-int	-0.324997	0.644144	-2.69095	0.00756112	0.0102819	-3.84181	B_vs_PRE	featureCounts	DLPFC
rmsk-_L1M1	-0.249732	9.62795	-2.69447	0.00748375	0.0101817	-4.4737	B_vs_PRE	featureCounts	DLPFC
rmsk-_LTR16C	-0.232259	6.40113	-2.66569	0.00813737	0.01103	-4.63953	B_vs_PRE	featureCounts	DLPFC
rmsk-_L1ME3F	0.24789	7.32048	2.66207	0.0082233	0.0111418	-4.62872	B_vs_PRE	featureCounts	DLPFC
rmsk+_Kanga1d	0.301026	1.99301	2.66127	0.00824236	0.0111662	-4.24628	B_vs_PRE	featureCounts	DLPFC
rmsk-_LTR67B	-0.201335	5.05376	-2.66104	0.00824778	0.0111729	-4.63185	B_vs_PRE	featureCounts	DLPFC
rmsk-_Tigger3d	-0.268008	0.929065	-2.67961	0.00781521	0.0106115	-3.94993	B_vs_PRE	featureCounts	DLPFC
rmsk+_HERVK14C-int	-0.419156	2.23535	-2.67285	0.0079703	0.0108124	-4.20503	B_vs_PRE	featureCounts	DLPFC
rmsk-_Tigger12	0.231234	3.80935	2.67283	0.00797065	0.0108124	-4.51138	B_vs_PRE	featureCounts	DLPFC
rmsk-_MER92C	-0.343233	1.19095	-2.67438	0.00793489	0.0107669	-4.0169	B_vs_PRE	featureCounts	DLPFC
rmsk-_AluYa8	0.498716	-2.27971	2.55257	0.0112337	0.0150319	-3.73889	B_vs_PRE	featureCounts	DLPFC
rmsk-_MLT1B	-0.209888	8.33487	-2.55208	0.011249	0.0150492	-4.88401	B_vs_PRE	featureCounts	DLPFC
rmsk-_LTR4	0.305982	0.850546	2.55358	0.011202	0.0149912	-4.29473	B_vs_PRE	featureCounts	DLPFC
rmsk-_AluJo	0.191391	9.3693	2.54829	0.011369	0.015203	-4.85303	B_vs_PRE	featureCounts	DLPFC
rmsk+_LTR37B	-0.217681	3.2232	-2.54652	0.0114256	0.0152762	-4.73481	B_vs_PRE	featureCounts	DLPFC
rmsk-_AluJr	0.197994	9.531	2.54504	0.011473	0.0153371	-4.85505	B_vs_PRE	featureCounts	DLPFC
rmsk+_MLT1I	-0.219926	6.09359	-2.56212	0.0109364	0.0146485	-4.90712	B_vs_PRE	featureCounts	DLPFC
rmsk-_MLT1A1-int	-0.235268	4.48309	-2.56033	0.0109916	0.0147192	-4.85006	B_vs_PRE	featureCounts	DLPFC
rmsk+_LTR41	-0.198156	3.60175	-2.55726	0.0110869	0.0148436	-4.76848	B_vs_PRE	featureCounts	DLPFC
rmsk-_AluYc3	0.248092	2.08256	2.55463	0.011169	0.0149503	-4.54902	B_vs_PRE	featureCounts	DLPFC
rmsk+_LTR86A1	0.243507	2.30434	2.5612	0.0109649	0.0146843	-4.56065	B_vs_PRE	featureCounts	DLPFC
rmsk-_LTR50	-0.209933	5.8218	-2.54454	0.0114889	0.0153567	-4.94967	B_vs_PRE	featureCounts	DLPFC
rmsk+_MLT1E3	-0.204432	5.1371	-2.52933	0.0119868	0.0159961	-4.96977	B_vs_PRE	featureCounts	DLPFC
rmsk+_L1M3	-0.254826	7.38707	-2.52657	0.0120793	0.0161169	-4.97475	B_vs_PRE	featureCounts	DLPFC
rmsk+_UCON105	-0.302359	0.404068	-2.52295	0.0122014	0.0162754	-4.26203	B_vs_PRE	featureCounts	DLPFC
rmsk+_THE1B	-0.205361	8.17124	-2.52081	0.0122743	0.016369	-4.96654	B_vs_PRE	featureCounts	DLPFC
rmsk-_LTR33A	-0.215869	4.77452	-2.53283	0.0118707	0.0158454	-4.93914	B_vs_PRE	featureCounts	DLPFC
rmsk-_LTR53B	-0.253679	1.27048	-2.53431	0.0118219	0.0157821	-4.38794	B_vs_PRE	featureCounts	DLPFC
rmsk+_THE1C-int	-0.23028	7.00712	-2.54111	0.0115997	0.0154972	-4.94714	B_vs_PRE	featureCounts	DLPFC
rmsk-_MLT1G1	-0.207451	6.30643	-2.53314	0.0118604	0.0158325	-4.97833	B_vs_PRE	featureCounts	DLPFC
rmsk+_CR1-8_Crp	0.515078	-2.06449	2.53745	0.0117188	0.0156496	-3.79474	B_vs_PRE	featureCounts	DLPFC
rmsk-_MER63C	-0.232006	5.08301	-2.53632	0.0117556	0.0156961	-4.95055	B_vs_PRE	featureCounts	DLPFC
rmsk+_HSMAR2	-0.225388	6.71971	-2.53921	0.0116613	0.0155762	-4.95803	B_vs_PRE	featureCounts	DLPFC
rmsk+_PABL_A	0.237028	2.84525	2.60558	0.00967108	0.0130084	-4.54449	B_vs_PRE	featureCounts	DLPFC
rmsk-_LOR1-int	-0.205039	5.67251	-2.60415	0.00971071	0.0130588	-4.79821	B_vs_PRE	featureCounts	DLPFC
rmsk+_LTR47B2	-0.282536	0.919527	-2.59919	0.00984851	0.013239	-4.15614	B_vs_PRE	featureCounts	DLPFC
rmsk+_LTR14B	-0.241508	2.26653	-2.59899	0.00985408	0.0132458	-4.4256	B_vs_PRE	featureCounts	DLPFC
rmsk-_(GATG)n	-0.506702	-0.158244	-2.60851	0.00959071	0.0129045	-3.95069	B_vs_PRE	featureCounts	DLPFC
rmsk-_ORSL-2a	0.317325	0.642002	2.61464	0.00942463	0.0126943	-4.11851	B_vs_PRE	featureCounts	DLPFC
rmsk+_UCON78	0.413838	-0.42412	2.61348	0.00945594	0.0127343	-3.92546	B_vs_PRE	featureCounts	DLPFC
rmsk+_(ATC)n	0.527528	0.0529072	2.61324	0.0094623	0.0127412	-4.01706	B_vs_PRE	featureCounts	DLPFC
rmsk+_AluJo	0.201169	9.06204	2.61202	0.00949527	0.0127838	-4.70377	B_vs_PRE	featureCounts	DLPFC
rmsk-_SATR2	0.17991	4.25833	2.6104	0.00953932	0.0128382	-4.72146	B_vs_PRE	featureCounts	DLPFC
rmsk+_LTR16C	-0.213894	5.80124	-2.56782	0.0107626	0.0144236	-4.89169	B_vs_PRE	featureCounts	DLPFC
rmsk+_MER21A	-0.174468	5.26419	-2.57717	0.0104824	0.0140573	-4.85703	B_vs_PRE	featureCounts	DLPFC
rmsk-_LTR12D	-0.198959	3.66919	-2.57191	0.0106392	0.0142621	-4.7311	B_vs_PRE	featureCounts	DLPFC
rmsk-_Mam_R4	-0.247299	2.91494	-2.5808	0.0103757	0.0139225	-4.59199	B_vs_PRE	featureCounts	DLPFC
rmsk-_L1MA5	-0.231143	8.21886	-2.58644	0.0102112	0.0137089	-4.80096	B_vs_PRE	featureCounts	DLPFC
rmsk+_AluJr	0.202643	9.31242	2.58492	0.0102553	0.0137656	-4.76361	B_vs_PRE	featureCounts	DLPFC
rmsk-_LTR3A	0.195776	2.3983	2.70168	0.00732747	0.0099763	-4.21288	B_vs_PRE	featureCounts	DLPFC
rmsk+_LTR06	-0.782862	-2.51504	-2.8293	0.00500846	0.00691838	-2.89237	B_vs_PRE	featureCounts	DLPFC
rmsk-_MLT2D	-0.23253	5.93215	-2.82908	0.00501184	0.00692265	-4.20412	B_vs_PRE	featureCounts	DLPFC
rmsk+_LTR1F1	-0.280362	2.66265	-2.82078	0.00513943	0.0070949	-3.90972	B_vs_PRE	featureCounts	DLPFC
rmsk-_LTR54B	-0.26076	4.15273	-2.8205	0.00514389	0.00710065	-4.13648	B_vs_PRE	featureCounts	DLPFC
rmsk-_CR1-L3A_Croc	0.462366	-0.0289808	2.81896	0.00516793	0.00713343	-3.43929	B_vs_PRE	featureCounts	DLPFC
rmsk-_LTR16A	-0.237085	5.87158	-2.8177	0.00518762	0.00715981	-4.2343	B_vs_PRE	featureCounts	DLPFC
rmsk-_LTR86B1	-0.268998	2.31644	-2.8419	0.00482023	0.00666812	-3.79179	B_vs_PRE	featureCounts	DLPFC
rmsk-_MLT1K	-0.224578	7.90872	-2.80126	0.00545157	0.00751101	-4.24477	B_vs_PRE	featureCounts	DLPFC
rmsk+_FordPrefect_a	-0.338802	0.412505	-2.80934	0.0053204	0.00733647	-3.518	B_vs_PRE	featureCounts	DLPFC
rmsk+_Charlie8	0.182658	4.79515	2.80727	0.00535363	0.00738105	-4.23508	B_vs_PRE	featureCounts	DLPFC
rmsk+_UCON65	0.634301	-2.10065	2.80648	0.00536645	0.00739832	-3.11137	B_vs_PRE	featureCounts	DLPFC
rmsk-_MER2B	0.247665	3.38972	2.84391	0.00479077	0.00662887	-3.99602	B_vs_PRE	featureCounts	DLPFC
rmsk-_Tigger17	0.317103	1.28012	2.87634	0.004338	0.00602578	-3.52493	B_vs_PRE	featureCounts	DLPFC
rmsk-_AmnSINE2	0.396416	-0.365497	2.87053	0.00441612	0.00613086	-3.24817	B_vs_PRE	featureCounts	DLPFC
rmsk-_LTR26B	-0.323835	1.15148	-2.88495	0.00422465	0.00587468	-3.44227	B_vs_PRE	featureCounts	DLPFC
rmsk-_HERVH48-int	0.243955	5.21816	2.88381	0.00423951	0.00589435	-4.04052	B_vs_PRE	featureCounts	DLPFC
rmsk-_FRAM	0.237914	3.48581	2.88266	0.00425455	0.00591492	-3.90461	B_vs_PRE	featureCounts	DLPFC
rmsk-_Tigger1a_Art	0.257522	2.33393	2.88191	0.0042644	0.00592827	-3.7173	B_vs_PRE	featureCounts	DLPFC
rmsk-_L1PA12	-0.259204	6.90619	-2.88181	0.00426569	0.0059294	-4.04709	B_vs_PRE	featureCounts	DLPFC
rmsk-_LTR58	-0.458815	0.672864	-2.88089	0.00427769	0.00594575	-3.33773	B_vs_PRE	featureCounts	DLPFC
rmsk-_MER52D	-0.244063	5.05661	-2.8794	0.00429745	0.00597219	-4.04435	B_vs_PRE	featureCounts	DLPFC
rmsk+_Charlie10b	0.386727	0.128968	2.86254	0.00452572	0.00627875	-3.35439	B_vs_PRE	featureCounts	DLPFC
rmsk-_L1PB4	-0.270386	8.466	-2.84879	0.00472003	0.00653688	-4.09698	B_vs_PRE	featureCounts	DLPFC
rmsk-_Tigger20a	-0.249948	3.95237	-2.8485	0.00472412	0.00654217	-4.03613	B_vs_PRE	featureCounts	DLPFC
rmsk+_LTR2C	0.213191	1.67227	2.84811	0.0047298	0.00654893	-3.68548	B_vs_PRE	featureCounts	DLPFC
rmsk-_Tigger1a_Mars	0.611517	-2.04701	2.84641	0.00475442	0.00658191	-2.99099	B_vs_PRE	featureCounts	DLPFC
rmsk+_MER77	-0.182546	4.0438	-2.85957	0.00456707	0.00633469	-4.01762	B_vs_PRE	featureCounts	DLPFC
rmsk+_Tigger7	0.239403	5.76412	2.85951	0.00456783	0.00633539	-4.11915	B_vs_PRE	featureCounts	DLPFC
rmsk-_MLT1D	-0.236378	8.81697	-2.85856	0.00458112	0.00635311	-4.05826	B_vs_PRE	featureCounts	DLPFC
rmsk-_LTR2752	0.242784	4.0778	2.85808	0.00458788	0.00636141	-4.04869	B_vs_PRE	featureCounts	DLPFC
rmsk-_HUERS-P1-int	0.256021	5.49111	2.85502	0.00463105	0.00641908	-4.12853	B_vs_PRE	featureCounts	DLPFC
rmsk+_Looper	0.291025	5.37444	2.85353	0.00465221	0.00644768	-4.13041	B_vs_PRE	featureCounts	DLPFC
rmsk+_AluYe5	0.245544	2.59132	2.85348	0.00465289	0.00644826	-3.84071	B_vs_PRE	featureCounts	DLPFC
rmsk+_L1MA3	-0.286148	9.50109	-2.72463	0.00684972	0.00935439	-4.39984	B_vs_PRE	featureCounts	DLPFC
rmsk+_L1P4a	-0.262854	5.8239	-2.73133	0.00671568	0.0091795	-4.46677	B_vs_PRE	featureCounts	DLPFC
rmsk+_MSTD-int	-0.212229	5.34133	-2.73903	0.00656454	0.00898091	-4.43812	B_vs_PRE	featureCounts	DLPFC
rmsk-_X7A_LINE	-0.320144	0.767832	-2.73893	0.00656661	0.00898325	-3.76999	B_vs_PRE	featureCounts	DLPFC
rmsk-_MER115	-0.212468	5.26029	-2.71029	0.00714493	0.00973912	-4.51196	B_vs_PRE	featureCounts	DLPFC
rmsk-_U3	0.696659	-2.42037	2.70916	0.00716866	0.00976984	-3.28111	B_vs_PRE	featureCounts	DLPFC
rmsk+_L1MDb	0.269418	4.00073	2.70799	0.00719322	0.00980167	-4.4409	B_vs_PRE	featureCounts	DLPFC
rmsk+_MamRep488	-0.492999	-1.27659	-2.70557	0.00724446	0.00986876	-3.45002	B_vs_PRE	featureCounts	DLPFC
rmsk+_MER57A1	-0.237801	3.91667	-2.70524	0.00725156	0.00987788	-4.42324	B_vs_PRE	featureCounts	DLPFC
rmsk-_LTR53-int	-0.242241	3.74211	-2.70513	0.00725396	0.00988005	-4.40061	B_vs_PRE	featureCounts	DLPFC
rmsk+_PABL_B-int	-0.266733	2.62252	-2.72176	0.00690795	0.00942971	-4.16554	B_vs_PRE	featureCounts	DLPFC
rmsk-_Tigger2b_Pri	-0.243773	5.50723	-2.72112	0.00692105	0.00944602	-4.49041	B_vs_PRE	featureCounts	DLPFC
rmsk-_LTR7	-0.265106	4.84977	-2.71911	0.00696202	0.00949983	-4.46432	B_vs_PRE	featureCounts	DLPFC
rmsk-_FordPrefect_a	-0.323675	1.18738	-2.712	0.00710918	0.00969307	-3.91936	B_vs_PRE	featureCounts	DLPFC
rmsk+_LTR79	-0.189865	3.64584	-2.77145	0.00596142	0.00818636	-4.21162	B_vs_PRE	featureCounts	DLPFC
rmsk+_LTR6B	-0.260627	2.28496	-2.77169	0.00595705	0.00818082	-3.97668	B_vs_PRE	featureCounts	DLPFC
rmsk-_(TCATCAT)n	-0.78786	-1.11446	-2.77705	0.00586249	0.00805682	-3.29449	B_vs_PRE	featureCounts	DLPFC
rmsk+_UCON9	-0.604001	-2.34792	-2.77899	0.00582853	0.00801329	-3.08116	B_vs_PRE	featureCounts	DLPFC
rmsk+_MER115	-0.223581	4.95852	-2.77796	0.00584657	0.0080363	-4.31603	B_vs_PRE	featureCounts	DLPFC
rmsk-_LTR14C	-0.272504	1.84686	-2.75349	0.00628895	0.00861781	-3.95472	B_vs_PRE	featureCounts	DLPFC
rmsk+_MER51E	0.2154	1.13167	2.76036	0.00616187	0.0084517	-3.80275	B_vs_PRE	featureCounts	DLPFC
rmsk-_MER61E	-0.254642	2.79242	-2.76032	0.00616258	0.0084522	-4.11366	B_vs_PRE	featureCounts	DLPFC
rmsk+_L1ME3C	-0.267619	5.9778	-2.7593	0.00618132	0.00847649	-4.39346	B_vs_PRE	featureCounts	DLPFC
rmsk-_LTR13_	0.351239	0.490079	3.26824	0.00121968	0.00177383	-2.21875	B_vs_PRE	featureCounts	DLPFC
rmsk+_(ATCACC)n	1.08873	-2.48976	3.80008	0.000178115	0.0002756	0.0864858	B_vs_PRE	featureCounts	DLPFC
rmsk-_LTR9C	-0.415971	2.20264	-3.80744	0.000173157	0.000268199	-0.668832	B_vs_PRE	featureCounts	DLPFC
rmsk+_LTR9B	-0.361377	2.40143	-3.78052	0.000191953	0.000296189	-0.818449	B_vs_PRE	featureCounts	DLPFC
rmsk-_Tigger12A	-0.424028	1.84906	-3.77428	0.000196576	0.00030319	-0.735363	B_vs_PRE	featureCounts	DLPFC
rmsk+_MER65D	-0.348733	1.46363	-3.78695	0.000187298	0.000289243	-0.611369	B_vs_PRE	featureCounts	DLPFC
rmsk-_(CAT)n	0.741573	-0.950512	3.78798	0.000186558	0.000288124	-0.20214	B_vs_PRE	featureCounts	DLPFC
rmsk-_L1MEg2	-0.308738	3.90775	-3.79068	0.000184644	0.000285359	-1.02082	B_vs_PRE	featureCounts	DLPFC
rmsk-_LTR78	-0.327704	5.95231	-3.85889	0.000141974	0.000221198	-0.888195	B_vs_PRE	featureCounts	DLPFC
rmsk-_(TAGA)n	-0.908446	-2.05516	-3.85623	0.000143445	0.000223348	0.321532	B_vs_PRE	featureCounts	DLPFC
rmsk+_LTR41C	-0.28935	2.81079	-3.85983	0.00014146	0.000220438	-0.592633	B_vs_PRE	featureCounts	DLPFC
rmsk+_LTR89	-0.40378	1.85055	-3.8702	0.000135873	0.000211989	-0.365597	B_vs_PRE	featureCounts	DLPFC
rmsk-_LTR103_Mam	-0.371155	2.07031	-3.86442	0.000138958	0.000216691	-0.441289	B_vs_PRE	featureCounts	DLPFC
rmsk+_MLT1J2	-0.289711	4.83413	-3.84902	0.000147509	0.00022953	-0.887886	B_vs_PRE	featureCounts	DLPFC
rmsk-_L1M3f	-0.368884	5.72825	-3.82923	0.000159235	0.000247275	-0.993843	B_vs_PRE	featureCounts	DLPFC
rmsk+_L1MEa	-0.423773	3.13154	-3.82895	0.000159403	0.000247521	-0.756318	B_vs_PRE	featureCounts	DLPFC
rmsk-_LTR22E	-0.391072	2.05683	-3.82796	0.000160013	0.00024842	-0.575637	B_vs_PRE	featureCounts	DLPFC
rmsk+_(GGT)n	-1.14848	-2.38756	-3.82652	0.000160906	0.000249759	0.228548	B_vs_PRE	featureCounts	DLPFC
rmsk-_MLT1G-int	-0.388456	3.30491	-3.84615	0.000149159	0.000232054	-0.737859	B_vs_PRE	featureCounts	DLPFC
rmsk+_LTR57-int	-0.42759	2.29604	-3.77224	0.000198111	0.000305461	-0.803775	B_vs_PRE	featureCounts	DLPFC
rmsk-_LTR13	0.189782	5.79323	3.70193	0.000258467	0.000395417	-1.45545	B_vs_PRE	featureCounts	DLPFC
rmsk+_AmnSINE1	0.36011	2.00907	3.70156	0.000258826	0.000395941	-1.06483	B_vs_PRE	featureCounts	DLPFC
rmsk-_LTR37A	-0.346603	4.94499	-3.7002	0.000260152	0.000397895	-1.42866	B_vs_PRE	featureCounts	DLPFC
rmsk-_MLT1E1A-int	-0.698982	-1.01922	-3.69394	0.000266324	0.000407032	-0.426029	B_vs_PRE	featureCounts	DLPFC
rmsk-_MamGypLTR1a	-0.3165	2.99447	-3.71576	0.000245372	0.000375993	-1.15129	B_vs_PRE	featureCounts	DLPFC
rmsk+_HERVFH21-int	-0.772773	-0.784678	-3.71196	0.000248905	0.000381287	-0.40663	B_vs_PRE	featureCounts	DLPFC
rmsk-_GA-rich	0.388072	4.07366	3.71168	0.000249168	0.000381667	-1.34454	B_vs_PRE	featureCounts	DLPFC
rmsk-_MER34C2	-0.345735	3.37747	-3.67312	0.000287889	0.000439032	-1.36454	B_vs_PRE	featureCounts	DLPFC
rmsk+_MamGyp-int	-0.430156	2.38333	-3.66971	0.000291576	0.000444435	-1.19069	B_vs_PRE	featureCounts	DLPFC
rmsk-_MER92A	-0.445922	1.38607	-3.66857	0.000292819	0.000446218	-1.01555	B_vs_PRE	featureCounts	DLPFC
rmsk+_MER57B1	-0.278429	3.28158	-3.69303	0.000267242	0.000408383	-1.27292	B_vs_PRE	featureCounts	DLPFC
rmsk+_LTR14	-0.300858	1.96137	-3.69186	0.000268408	0.000410089	-1.04902	B_vs_PRE	featureCounts	DLPFC
rmsk-_LTR1D1	-0.325629	3.90339	-3.68873	0.000271578	0.000414802	-1.37789	B_vs_PRE	featureCounts	DLPFC
rmsk+_LTR12	-0.28574	4.72752	-3.67868	0.000281981	0.000430291	-1.49361	B_vs_PRE	featureCounts	DLPFC
rmsk+_ERVL-int	-0.332678	4.4485	-3.71896	0.000242432	0.000371627	-1.32747	B_vs_PRE	featureCounts	DLPFC
rmsk-_LTR105_Mam	-0.346896	3.34726	-3.75656	0.000210285	0.000323643	-1.06094	B_vs_PRE	featureCounts	DLPFC
rmsk-_Tigger16b	0.407169	1.81419	3.74857	0.000216762	0.000333401	-0.861546	B_vs_PRE	featureCounts	DLPFC
rmsk-_LTR12F	-0.318781	3.6891	-3.76628	0.00020266	0.00031222	-1.0818	B_vs_PRE	featureCounts	DLPFC
rmsk+_BSR/Beta	-0.409243	4.29049	-3.7248	0.000237154	0.000363786	-1.27983	B_vs_PRE	featureCounts	DLPFC
rmsk-_LTR18B	-0.357413	2.79179	-3.7225	0.000239213	0.000366854	-1.09154	B_vs_PRE	featureCounts	DLPFC
rmsk+_(CTT)n	0.76896	-1.82418	3.74508	0.000219651	0.000337676	-0.202928	B_vs_PRE	featureCounts	DLPFC
rmsk-_AluSq10	0.304628	3.82393	3.74236	0.000221925	0.000341066	-1.20437	B_vs_PRE	featureCounts	DLPFC
rmsk-_L1PB2	-0.342209	7.5663	-3.7354	0.000227843	0.000349962	-1.31066	B_vs_PRE	featureCounts	DLPFC
rmsk+_MER4E1	0.293067	3.98081	3.8726	0.000134607	0.000210076	-0.743081	B_vs_PRE	featureCounts	DLPFC
rmsk+_LTR75_1	-0.480853	0.267211	-4.00968	7.8378e-05	0.000124292	0.470555	B_vs_PRE	featureCounts	DLPFC
rmsk-_L1HS	-0.352446	7.41835	-4.00611	7.95038e-05	0.000126045	-0.317655	B_vs_PRE	featureCounts	DLPFC
rmsk-_LTR82B	-0.345976	4.82833	-4.02088	7.49412e-05	0.000118972	-0.245278	B_vs_PRE	featureCounts	DLPFC
rmsk-_(TCTA)n	0.665325	-0.631171	4.02776	7.29011e-05	0.000115846	0.613911	B_vs_PRE	featureCounts	DLPFC
rmsk-_(ACT)n	0.856202	-0.671391	4.02302	7.42999e-05	0.000118	0.601807	B_vs_PRE	featureCounts	DLPFC
rmsk+_LTR45B	-0.551423	1.11006	-4.02164	7.47134e-05	0.000118634	0.347322	B_vs_PRE	featureCounts	DLPFC
rmsk+_LTR22	-0.799153	-1.36253	-4.02133	7.48066e-05	0.000118766	0.809115	B_vs_PRE	featureCounts	DLPFC
rmsk-_MER97d	-0.467422	2.67346	-4.00495	7.98733e-05	0.000126598	-0.0276713	B_vs_PRE	featureCounts	DLPFC
rmsk+_LTR49	-0.309467	3.43558	-4.00356	8.03182e-05	0.000127286	-0.161049	B_vs_PRE	featureCounts	DLPFC
rmsk+_MLT1O	-0.323042	3.86777	-3.98618	8.60843e-05	0.000136187	-0.285243	B_vs_PRE	featureCounts	DLPFC
rmsk-_MLT2B2	-0.339055	5.54339	-4.00486	7.99027e-05	0.000126636	-0.336477	B_vs_PRE	featureCounts	DLPFC
rmsk+_MER4CL34	-0.318906	2.94832	-3.99518	8.30506e-05	0.000131515	-0.114921	B_vs_PRE	featureCounts	DLPFC
rmsk+_MER61F	-0.569781	0.34804	-3.99125	8.43621e-05	0.000133548	0.391153	B_vs_PRE	featureCounts	DLPFC
rmsk+_MER83C	-0.801365	-0.758072	-4.03306	7.13657e-05	0.000113458	0.75393	B_vs_PRE	featureCounts	DLPFC
rmsk+_MLT1F1-int	-0.367313	2.71505	-4.06459	6.28469e-05	0.000100278	0.171899	B_vs_PRE	featureCounts	DLPFC
rmsk+_LTR17	-0.332451	3.76576	-4.06442	6.28917e-05	0.000100343	0.023685	B_vs_PRE	featureCounts	DLPFC
rmsk+_MER57D	-0.451015	0.988356	-4.0846	5.79548e-05	9.2659e-05	0.598151	B_vs_PRE	featureCounts	DLPFC
rmsk-_UCON28c	-0.73392	-1.527	-4.06084	6.3808e-05	0.000101765	0.958122	B_vs_PRE	featureCounts	DLPFC
rmsk+_MER11C	-0.275527	5.78601	-4.04402	6.82867e-05	0.00010871	-0.193153	B_vs_PRE	featureCounts	DLPFC
rmsk+_MER70-int	0.390331	2.26091	4.04272	6.86444e-05	0.00010923	0.157942	B_vs_PRE	featureCounts	DLPFC
rmsk+_MLT1H1	-0.295991	5.22601	-4.03902	6.96756e-05	0.00011085	-0.19809	B_vs_PRE	featureCounts	DLPFC
rmsk-_MLT1J1-int	-0.338287	3.66425	-4.03363	7.12015e-05	0.000113226	-0.0814796	B_vs_PRE	featureCounts	DLPFC
rmsk+_MER45R	0.391501	2.15768	4.03358	7.12172e-05	0.000113244	0.125349	B_vs_PRE	featureCounts	DLPFC
rmsk+_LTR8	-0.28001	5.31253	-4.04865	6.70262e-05	0.000106759	-0.164499	B_vs_PRE	featureCounts	DLPFC
rmsk+_MER61A	-0.363868	1.96749	-3.90778	0.000117333	0.000183845	-0.266146	B_vs_PRE	featureCounts	DLPFC
rmsk+_MSTC	-0.283646	5.14613	-3.90683	0.00011777	0.000184483	-0.690924	B_vs_PRE	featureCounts	DLPFC
rmsk+_LTR41B	-0.337229	2.96549	-3.90447	0.000118863	0.000186156	-0.462217	B_vs_PRE	featureCounts	DLPFC
rmsk+_Charlie13a	0.372255	4.02404	3.91135	0.0001157	0.000181403	-0.615142	B_vs_PRE	featureCounts	DLPFC
rmsk+_UCON26	0.744906	-1.85689	3.92147	0.000111194	0.00017456	0.429508	B_vs_PRE	featureCounts	DLPFC
rmsk-_Kanga1	-0.364859	2.9338	-3.9155	0.000113833	0.000178601	-0.413164	B_vs_PRE	featureCounts	DLPFC
rmsk-_LTR33	-0.331255	6.96634	-3.87686	0.000132398	0.00020675	-0.812235	B_vs_PRE	featureCounts	DLPFC
rmsk+_MLT1G1-int	-0.410497	2.94432	-3.9005	0.000120724	0.000188954	-0.472498	B_vs_PRE	featureCounts	DLPFC
rmsk-_MLT1I-int	-0.354962	4.33821	-3.89805	0.000121888	0.000190703	-0.669675	B_vs_PRE	featureCounts	DLPFC
rmsk+_X9_LINE	0.541593	0.986121	3.89767	0.000122067	0.00019097	-0.183375	B_vs_PRE	featureCounts	DLPFC
rmsk+_Tigger5	-0.31634	2.73819	-3.89169	0.000124953	0.000195423	-0.481269	B_vs_PRE	featureCounts	DLPFC
rmsk-_L1PB1	-0.373241	10.4467	-3.95768	9.6395e-05	0.000152048	-0.399437	B_vs_PRE	featureCounts	DLPFC
rmsk-_MLT1G1-int	-0.328184	3.03993	-3.95672	9.67636e-05	0.000152592	-0.282477	B_vs_PRE	featureCounts	DLPFC
rmsk+_HERVI-int	0.417796	2.70874	3.95671	9.67649e-05	0.000152592	-0.268808	B_vs_PRE	featureCounts	DLPFC
rmsk+_(CGCACA)n	0.979081	-1.29727	3.96056	9.53034e-05	0.000150355	0.472629	B_vs_PRE	featureCounts	DLPFC
rmsk-_Tigger6a	-0.344181	5.95177	-3.93484	0.000105496	0.000165881	-0.606806	B_vs_PRE	featureCounts	DLPFC
rmsk-_L1P1	-0.370586	7.75697	-3.92968	0.000107661	0.00016922	-0.596452	B_vs_PRE	featureCounts	DLPFC
rmsk-_L1PA6	-0.364327	10.3544	-3.94247	0.000102367	0.000161095	-0.459613	B_vs_PRE	featureCounts	DLPFC
rmsk-_L1P3	-0.339071	7.78831	-3.94126	0.00010286	0.00016186	-0.552069	B_vs_PRE	featureCounts	DLPFC
rmsk+_MLT1G3	-0.249708	4.79165	-3.41538	0.000733	0.00108226	-2.39352	B_vs_PRE	featureCounts	DLPFC
rmsk+_MLT2A1	-0.273922	5.02042	-3.41227	0.000741091	0.00109342	-2.41636	B_vs_PRE	featureCounts	DLPFC
rmsk-_HERVP71A-int	-0.286867	5.13767	-3.42847	0.000699955	0.00103515	-2.36791	B_vs_PRE	featureCounts	DLPFC
rmsk-_L1MA6	-0.318168	8.42857	-3.42758	0.000702149	0.00103827	-2.34166	B_vs_PRE	featureCounts	DLPFC
rmsk-_(AGA)n	-0.845509	-1.35741	-3.42235	0.000715216	0.00105708	-1.33031	B_vs_PRE	featureCounts	DLPFC
rmsk+_MER41G	0.435645	-0.485542	3.42163	0.000717037	0.00105952	-1.54828	B_vs_PRE	featureCounts	DLPFC
rmsk+_LTR5_Hs	0.15128	5.25249	3.41062	0.000745399	0.00109957	-2.43881	B_vs_PRE	featureCounts	DLPFC
rmsk+_L1PA15	-0.335203	8.87184	-3.39028	0.00080053	0.00117863	-2.44897	B_vs_PRE	featureCounts	DLPFC
rmsk+_(CACACTC)n	-1.29113	-2.92067	-3.38762	0.000808029	0.0011891	-1.13841	B_vs_PRE	featureCounts	DLPFC
rmsk+_HERV1_I-int	0.4375	2.31907	3.39744	0.0007807	0.00115006	-2.18343	B_vs_PRE	featureCounts	DLPFC
rmsk-_L1PA4	-0.309823	10.9668	-3.4071	0.000754682	0.00111287	-2.31372	B_vs_PRE	featureCounts	DLPFC
rmsk-_Kanga1d	-0.36728	2.66404	-3.4066	0.000756015	0.00111477	-2.13418	B_vs_PRE	featureCounts	DLPFC
rmsk+_MLT1H2	-0.27188	4.37543	-3.39833	0.000778266	0.00114654	-2.41388	B_vs_PRE	featureCounts	DLPFC
rmsk+_LTR16B	-0.287884	3.08536	-3.40364	0.000763916	0.00112601	-2.22603	B_vs_PRE	featureCounts	DLPFC
rmsk+_Eulor6D	-0.929098	-2.31139	-3.40287	0.000765971	0.00112897	-1.19144	B_vs_PRE	featureCounts	DLPFC
rmsk+_MLT1A0	-0.267478	7.75032	-3.401	0.000771013	0.00113613	-2.44883	B_vs_PRE	featureCounts	DLPFC
rmsk-_MLT1J2	-0.287836	6.50376	-3.43275	0.000689428	0.00102014	-2.37138	B_vs_PRE	featureCounts	DLPFC
rmsk-_LTR12C	-0.252741	7.77361	-3.45345	0.000640665	0.000951021	-2.2751	B_vs_PRE	featureCounts	DLPFC
rmsk+_MER97a	-0.394253	2.63814	-3.45295	0.000641806	0.000952657	-2.00174	B_vs_PRE	featureCounts	DLPFC
rmsk-_THE1C-int	-0.299614	7.17427	-3.4741	0.000595262	0.000885443	-2.22168	B_vs_PRE	featureCounts	DLPFC
rmsk+_MLT1D-int	-0.341179	5.30216	-3.46404	0.000617003	0.000916893	-2.25565	B_vs_PRE	featureCounts	DLPFC
rmsk-_MLT2A1	-0.272736	5.97371	-3.46994	0.000604159	0.000898352	-2.25139	B_vs_PRE	featureCounts	DLPFC
rmsk-_LTR88a	-0.374966	1.84735	-3.46614	0.000612397	0.000910379	-1.80762	B_vs_PRE	featureCounts	DLPFC
rmsk+_MER61C	-0.433743	0.733505	-3.46603	0.000612644	0.000910692	-1.57581	B_vs_PRE	featureCounts	DLPFC
rmsk+_(TGTA)n	-0.81301	-1.13435	-3.46593	0.000612847	0.000910938	-1.18329	B_vs_PRE	featureCounts	DLPFC
rmsk+_X2_LINE	0.388277	0.954653	3.43924	0.000673799	0.000998093	-1.75532	B_vs_PRE	featureCounts	DLPFC
rmsk-_HSMAR1	0.298076	5.68073	3.43608	0.000681375	0.00100865	-2.36254	B_vs_PRE	featureCounts	DLPFC
rmsk-_LTR12	-0.27758	5.11927	-3.43318	0.000688387	0.00101878	-2.3553	B_vs_PRE	featureCounts	DLPFC
rmsk+_LTR10C	-0.299299	4.19596	-3.44788	0.000653475	0.00096904	-2.23872	B_vs_PRE	featureCounts	DLPFC
rmsk-_LTR84b	-0.289149	3.80362	-3.44679	0.000656011	0.000972624	-2.18947	B_vs_PRE	featureCounts	DLPFC
rmsk+_MLT1K	-0.268371	6.37573	-3.44599	0.000657868	0.000975319	-2.32937	B_vs_PRE	featureCounts	DLPFC
rmsk+_Eulor5A	0.530386	0.825801	3.4451	0.000659947	0.000978224	-1.74023	B_vs_PRE	featureCounts	DLPFC
rmsk+_LFSINE_Vert	0.332788	2.29025	3.44363	0.000663391	0.00098315	-2.00009	B_vs_PRE	featureCounts	DLPFC
rmsk-_L1PA5	-0.307312	10.8858	-3.30231	0.00108575	0.00158422	-2.65532	B_vs_PRE	featureCounts	DLPFC
rmsk-_LTR16E2	-0.284913	4.58254	-3.3199	0.00102209	0.00149418	-2.68791	B_vs_PRE	featureCounts	DLPFC
rmsk+_L1P4e	0.245638	3.07341	3.31268	0.00104778	0.00153073	-2.55558	B_vs_PRE	featureCounts	DLPFC
rmsk-_MER41E	-0.287629	3.93193	-3.27755	0.00118165	0.00172046	-2.75855	B_vs_PRE	featureCounts	DLPFC
rmsk+_LTR60B	-0.46481	1.34856	-3.276	0.00118791	0.00172907	-2.3155	B_vs_PRE	featureCounts	DLPFC
rmsk+_MER11D	-0.257745	2.5552	-3.27052	0.00121025	0.00176075	-2.56358	B_vs_PRE	featureCounts	DLPFC
rmsk+_LTR43B	0.399004	0.615001	3.27037	0.0012109	0.00176148	-2.24656	B_vs_PRE	featureCounts	DLPFC
rmsk-_L1PA15	-0.324772	9.44025	-3.28968	0.00113371	0.00165253	-2.75202	B_vs_PRE	featureCounts	DLPFC
rmsk+_(TGAGA)n	0.591484	-0.449368	3.28193	0.00116411	0.00169573	-2.01352	B_vs_PRE	featureCounts	DLPFC
rmsk+_UCON27	-0.697461	-0.901381	-3.36527	0.000873547	0.0012826	-1.56662	B_vs_PRE	featureCounts	DLPFC
rmsk+_CR1-3_Croc	-0.332013	3.00548	-3.36343	0.000879174	0.00129071	-2.35036	B_vs_PRE	featureCounts	DLPFC
rmsk-_L1MA4A	-0.321728	9.28237	-3.3604	0.000888484	0.00130399	-2.53109	B_vs_PRE	featureCounts	DLPFC
rmsk+_MER34A	-0.278247	3.14789	-3.38279	0.00082178	0.00120863	-2.31246	B_vs_PRE	featureCounts	DLPFC
rmsk-_L1ME3D	0.278005	7.06812	3.37174	0.000854104	0.00125503	-2.55718	B_vs_PRE	featureCounts	DLPFC
rmsk-_LTR16B2	-0.300734	4.45935	-3.37171	0.00085417	0.00125503	-2.50813	B_vs_PRE	featureCounts	DLPFC
rmsk-_LTR27D	-0.36721	3.38948	-3.33464	0.000971433	0.00142224	-2.49718	B_vs_PRE	featureCounts	DLPFC
rmsk-_LTR1F2	-0.320207	3.06975	-3.32608	0.00100056	0.00146401	-2.48394	B_vs_PRE	featureCounts	DLPFC
rmsk-_HERVKC4-int	0.293181	2.55441	3.34913	0.000923923	0.00135462	-2.34358	B_vs_PRE	featureCounts	DLPFC
rmsk-_7SLRNA	0.448762	3.7659	3.47624	0.000590728	0.000879179	-2.11375	B_vs_PRE	featureCounts	DLPFC
rmsk-_L1PBa1	-0.341339	5.98544	-3.60148	0.000375321	0.000567362	-1.80419	B_vs_PRE	featureCounts	DLPFC
rmsk-_HERV9NC-int	-0.280284	5.76848	-3.60428	0.000371469	0.000561747	-1.79374	B_vs_PRE	featureCounts	DLPFC
rmsk+_LTR85b	-0.344576	3.05123	-3.59386	0.000385961	0.000582907	-1.58522	B_vs_PRE	featureCounts	DLPFC
rmsk+_LTR1C1	-0.514092	0.214156	-3.61139	0.000361892	0.000547838	-0.985013	B_vs_PRE	featureCounts	DLPFC
rmsk+_L1MA1	-0.353764	7.7521	-3.60458	0.000371071	0.000561214	-1.76481	B_vs_PRE	featureCounts	DLPFC
rmsk-_LTR57-int	-0.316231	4.09798	-3.60964	0.000364219	0.000551157	-1.66163	B_vs_PRE	featureCounts	DLPFC
rmsk+_LSU-rRNA_Hsa	-0.789115	14.541	-3.60778	0.000366725	0.000554881	-1.51829	B_vs_PRE	featureCounts	DLPFC
rmsk+_Charlie3	-0.245538	5.03021	-3.58341	0.000401016	0.000604492	-1.84454	B_vs_PRE	featureCounts	DLPFC
rmsk+_LTR106_Mam	-0.336631	3.35278	-3.58301	0.000401606	0.000605306	-1.66568	B_vs_PRE	featureCounts	DLPFC
rmsk+_(AGA)n	-1.11019	-2.37842	-3.58273	0.000402019	0.000605891	-0.628482	B_vs_PRE	featureCounts	DLPFC
rmsk-_LTR108b_Mam	-0.52258	0.60134	-3.58464	0.000399213	0.000601922	-1.14115	B_vs_PRE	featureCounts	DLPFC
rmsk+_MLT2B3	-0.237452	5.35758	-3.58176	0.000403445	0.000607891	-1.86297	B_vs_PRE	featureCounts	DLPFC
rmsk-_Charlie22a	-0.333038	2.80261	-3.59123	0.000389698	0.000588274	-1.54755	B_vs_PRE	featureCounts	DLPFC
rmsk+_L1MCb	-0.374783	5.87604	-3.59122	0.000389706	0.000588274	-1.83688	B_vs_PRE	featureCounts	DLPFC
rmsk-_PABL_B	-0.275192	2.90076	-3.58947	0.000392217	0.000591846	-1.57317	B_vs_PRE	featureCounts	DLPFC
rmsk+_Merlin1_HS	0.453683	0.746859	3.57517	0.00041327	0.000622314	-1.25408	B_vs_PRE	featureCounts	DLPFC
rmsk+_SVA_C	-0.226481	3.63559	-3.65557	0.000307329	0.000467517	-1.45993	B_vs_PRE	featureCounts	DLPFC
rmsk-_MER67D	-0.400817	4.88424	-3.64602	0.000318419	0.000483788	-1.61605	B_vs_PRE	featureCounts	DLPFC
rmsk+_MamRep605	0.300347	4.76433	3.66132	0.000300835	0.000458036	-1.56631	B_vs_PRE	featureCounts	DLPFC
rmsk-_HUERS-P3-int	-0.34328	5.65787	-3.66032	0.000301953	0.000459653	-1.59642	B_vs_PRE	featureCounts	DLPFC
rmsk-_FLAM_C	0.304572	4.37628	3.66095	0.000301246	0.000458633	-1.54468	B_vs_PRE	featureCounts	DLPFC
rmsk-_LTR33A_	-0.306641	4.27797	-3.64081	0.00032463	0.000493103	-1.58424	B_vs_PRE	featureCounts	DLPFC
rmsk-_(TTCCA)n	0.72796	1.31784	3.62598	0.000342936	0.000520008	-1.21584	B_vs_PRE	featureCounts	DLPFC
rmsk-_LTR16A2	-0.318509	4.40843	-3.62499	0.000344198	0.000521792	-1.65102	B_vs_PRE	featureCounts	DLPFC
rmsk+_MamGypLTR1c	-0.384488	2.09849	-3.63276	0.000334454	0.000507648	-1.25634	B_vs_PRE	featureCounts	DLPFC
rmsk+_L1P4d	0.421112	3.38151	3.51154	0.000520512	0.000777742	-1.93915	B_vs_PRE	featureCounts	DLPFC
rmsk+_LTR8A	-0.243672	4.43561	-3.50933	0.00052467	0.000783716	-2.05293	B_vs_PRE	featureCounts	DLPFC
rmsk+_L1MA10	-0.363731	6.15286	-3.52703	0.000492223	0.000736684	-2.05836	B_vs_PRE	featureCounts	DLPFC
rmsk-_MLT2B1	-0.284644	6.60256	-3.52609	0.0004939	0.000739103	-2.05851	B_vs_PRE	featureCounts	DLPFC
rmsk-_LTR27	-0.341752	1.8948	-3.52006	0.000504775	0.000754733	-1.63518	B_vs_PRE	featureCounts	DLPFC
rmsk+_MLT1C	-0.289054	8.23453	-3.52157	0.000502035	0.000750911	-2.03398	B_vs_PRE	featureCounts	DLPFC
rmsk+_(CA)n	-0.440997	3.31644	-3.47824	0.000586528	0.000873086	-2.00237	B_vs_PRE	featureCounts	DLPFC
rmsk+_THE1A	-0.278778	6.08624	-3.50117	0.000540272	0.000806236	-2.14694	B_vs_PRE	featureCounts	DLPFC
rmsk-_MER45B	-0.298787	4.94373	-3.50062	0.000541349	0.000807794	-2.11963	B_vs_PRE	featureCounts	DLPFC
rmsk+_GA-rich	0.644006	2.94201	3.49281	0.000556735	0.000830248	-1.9609	B_vs_PRE	featureCounts	DLPFC
rmsk+_HERVL40-int	-0.249734	4.70581	-3.49133	0.000559692	0.000834557	-2.13269	B_vs_PRE	featureCounts	DLPFC
rmsk-_LTR22B1	-0.320922	2.49259	-3.52805	0.000490421	0.000734076	-1.7117	B_vs_PRE	featureCounts	DLPFC
rmsk-_MLT2A2	-0.302303	6.85422	-3.55384	0.000446665	0.000670749	-1.95942	B_vs_PRE	featureCounts	DLPFC
rmsk-_(ATCATT)n	1.00684	-2.64601	3.5647	0.000429366	0.000645561	-0.722092	B_vs_PRE	featureCounts	DLPFC
rmsk-_MLT1J1	-0.301257	5.85015	-3.55113	0.000451093	0.000677149	-1.97582	B_vs_PRE	featureCounts	DLPFC
rmsk-_HERVFH21-int	-0.423702	2.40352	-3.53014	0.000486726	0.000728767	-1.68078	B_vs_PRE	featureCounts	DLPFC
rmsk-_MER45C	-0.303171	3.35575	-3.54636	0.000458965	0.00068863	-1.8033	B_vs_PRE	featureCounts	DLPFC
rmsk-_MER91B	-0.528961	-0.548512	-3.54578	0.000459938	0.000690005	-1.07768	B_vs_PRE	featureCounts	DLPFC
rmsk+_hAT-N1_Mam	-0.452683	0.97628	-3.5401	0.000469502	0.000703923	-1.37853	B_vs_PRE	featureCounts	DLPFC
rmsk-_UCON49	0.631583	-2.35324	3.12629	0.0019599	0.0236858	-1.41656	C_vs_D	featureCounts	DLPFC
rmsk+_LTR64	0.285684	1.60115	3.0937	0.00218025	0.0255696	-1.83875	C_vs_D	featureCounts	DLPFC
rmsk-_MER34-int	0.253804	3.92606	3.18587	0.00160937	0.0205099	-1.87107	C_vs_D	featureCounts	DLPFC
rmsk+_ERV3-16A3_I-int	0.207353	6.62538	3.14479	0.00184416	0.0226325	-2.07966	C_vs_D	featureCounts	DLPFC
rmsk-_HERVFH19-int	0.273825	2.96732	3.15441	0.00178655	0.0221469	-1.86531	C_vs_D	featureCounts	DLPFC
rmsk+_HERVFH19-int	0.387392	-0.459151	3.03801	0.00261034	0.0290245	-1.74308	C_vs_D	featureCounts	DLPFC
rmsk+_LTR88b	0.240412	1.77747	3.06927	0.0023602	0.0270706	-1.94377	C_vs_D	featureCounts	DLPFC
rmsk+_UCON2	0.510454	-1.62585	3.07762	0.00229717	0.0266088	-1.55791	C_vs_D	featureCounts	DLPFC
rmsk-_LTR6B	0.24327	2.90234	3.07473	0.00231879	0.0267834	-2.09157	C_vs_D	featureCounts	DLPFC
rmsk-_LTR2C	0.240152	2.17925	3.33694	0.000963731	0.0143189	-1.1866	C_vs_D	featureCounts	DLPFC
rmsk-_HERVS71-int	0.298589	5.15947	3.29286	0.00112146	0.016013	-1.61951	C_vs_D	featureCounts	DLPFC
rmsk+_GSAT	0.994613	-0.613378	3.23473	0.00136626	0.0183115	-1.13069	C_vs_D	featureCounts	DLPFC
rmsk+_MER67A	0.377706	0.702348	3.23331	0.0013728	0.0183588	-1.29937	C_vs_D	featureCounts	DLPFC
rmsk+_MER70-int	0.273988	2.26091	3.25354	0.00128209	0.0175412	-1.45349	C_vs_D	featureCounts	DLPFC
rmsk+_(CATGTG)n	0.507225	-0.944873	2.78498	0.00572477	0.0499341	-2.38584	C_vs_D	featureCounts	DLPFC
rmsk+_LTR16D1	0.248554	1.52795	2.79592	0.00553989	0.0487721	-2.67444	C_vs_D	featureCounts	DLPFC
rmsk-_LTR39-int	0.267144	1.82482	2.8227	0.00510974	0.0462117	-2.63012	C_vs_D	featureCounts	DLPFC
rmsk-_Helitron2Na_Mam	-0.307426	0.500979	-2.83344	0.00494585	0.0451559	-2.40551	C_vs_D	featureCounts	DLPFC
rmsk+_L1PBb	0.248546	2.90667	2.80275	0.0054272	0.0482123	-2.85771	C_vs_D	featureCounts	DLPFC
rmsk+_HERV17-int	0.217152	4.6366	2.80033	0.00546681	0.0484764	-3.03767	C_vs_D	featureCounts	DLPFC
rmsk+_MER67B	0.195384	2.17165	2.83577	0.00491088	0.0449264	-2.64873	C_vs_D	featureCounts	DLPFC
rmsk+_MSTA-int	0.181374	7.76743	2.94354	0.00352164	0.0357037	-2.6422	C_vs_D	featureCounts	DLPFC
rmsk+_MamGypLTR1b	0.212239	1.82198	2.9468	0.00348589	0.0354438	-2.29574	C_vs_D	featureCounts	DLPFC
rmsk+_LTR10F	0.226997	1.94221	2.86753	0.00445696	0.0418501	-2.52468	C_vs_D	featureCounts	DLPFC
rmsk-_HERVK-int	0.218159	6.30928	2.86385	0.00450758	0.0420839	-2.89642	C_vs_D	featureCounts	DLPFC
rmsk+_UCON29	0.28756	0.620265	2.86032	0.00455653	0.0424762	-2.35987	C_vs_D	featureCounts	DLPFC
rmsk+_HERVH-int	0.239857	5.26769	2.87354	0.00437556	0.0413866	-2.86421	C_vs_D	featureCounts	DLPFC
rmsk-_LTR16D	0.219651	3.33606	2.86943	0.00443108	0.0416878	-2.73354	C_vs_D	featureCounts	DLPFC
rmsk+_LTR72	0.319835	0.488151	2.84023	0.0048447	0.0444701	-2.37836	C_vs_D	featureCounts	DLPFC
rmsk+_LTR45B	0.318185	1.11006	2.83804	0.00487717	0.0446679	-2.48787	C_vs_D	featureCounts	DLPFC
rmsk+_LTR41C	0.180831	2.81079	2.85556	0.00462342	0.0429205	-2.69268	C_vs_D	featureCounts	DLPFC
rmsk-_(GAAA)n	0.496273	-1.28151	2.84953	0.00470931	0.0435203	-2.18687	C_vs_D	featureCounts	DLPFC
rmsk-_(CTCTGA)n	0.674483	-2.12466	2.89901	0.00404511	0.0393217	-2.0114	C_vs_D	featureCounts	DLPFC
rmsk+_MST-int	0.259249	1.94014	2.90393	0.003984	0.0389436	-2.44164	C_vs_D	featureCounts	DLPFC
rmsk-_LTR47B	0.41811	-0.84717	2.88028	0.00428576	0.0408103	-2.13696	C_vs_D	featureCounts	DLPFC
rmsk+_PRIMA4_LTR	0.250382	1.71849	2.8876	0.00419017	0.0402377	-2.44071	C_vs_D	featureCounts	DLPFC
rmsk-_HERV15-int	0.382211	2.49874	4.13049	4.80658e-05	0.00158359	1.5429	C_vs_D	featureCounts	DLPFC
rmsk-_MER61F	0.304809	2.88282	3.58965	0.000391958	0.00738344	-0.457647	C_vs_D	featureCounts	DLPFC
rmsk+_HERVP71A-int	0.255242	4.09375	3.6906	0.000269679	0.00561247	-0.244064	C_vs_D	featureCounts	DLPFC
rmsk-_(ACACAC)n	1.00248	-3.04671	3.67333	0.000287665	0.00587904	0.0900796	C_vs_D	featureCounts	DLPFC
rmsk-_L1P4b	0.340024	2.35199	3.44201	0.000667221	0.0108889	-0.879801	C_vs_D	featureCounts	DLPFC
rmsk-_LTR57-int	0.263641	4.09798	3.5053	0.000532331	0.00929881	-0.86139	C_vs_D	featureCounts	DLPFC
rmsk-_BSR/Beta	0.240017	6.15738	3.95541	9.72649e-05	0.00274095	0.644831	C_vs_D	featureCounts	DLPFC
rmsk+_MER50-int	0.268643	2.65245	3.95124	9.8882e-05	0.00277061	0.851868	C_vs_D	featureCounts	DLPFC
rmsk+_MER70A	0.247655	1.94355	3.9481	0.000100118	0.00280204	0.936295	C_vs_D	featureCounts	DLPFC
rmsk+_MER34-int	-0.319437	3.4392	-3.89349	0.000124077	0.00325023	0.535499	C_vs_D	featureCounts	DLPFC
rmsk-_PABL_B-int	0.24342	4.31736	3.88335	0.000129089	0.00334935	0.430538	C_vs_D	featureCounts	DLPFC
rmsk+_PRIMA4-int	0.291433	4.23889	3.91088	0.000115913	0.00309922	0.538493	C_vs_D	featureCounts	DLPFC
rmsk+_LTR16D2	0.364616	0.780468	3.90083	0.000120568	0.00318209	0.886973	C_vs_D	featureCounts	DLPFC
rmsk+_LTR27E	0.263856	1.66117	3.72249	0.00023923	0.00518261	0.1583	C_vs_D	featureCounts	DLPFC
rmsk-_HERVE-int	0.316811	5.74016	3.82714	0.000160524	0.00383585	0.176707	C_vs_D	featureCounts	DLPFC
rmsk-_LTR43-int	1.98922	0.0671887	8.41303	2.20439e-15	6.63398e-15	24.1278	C_vs_PRE	featureCounts	DLPFC
rmsk-_HERV1_LTRa	1.22228	-0.0420892	8.4037	2.34848e-15	7.05636e-15	24.0799	C_vs_PRE	featureCounts	DLPFC
rmsk+_LTR81	-1.39974	-0.279878	-8.35191	3.33398e-15	9.94684e-15	23.854	C_vs_PRE	featureCounts	DLPFC
rmsk-_L1P4c	-1.72889	-0.57644	-8.34333	3.5329e-15	1.05198e-14	23.8337	C_vs_PRE	featureCounts	DLPFC
rmsk-_HERV9N-int	-0.9527	5.5623	-8.36315	3.09018e-15	9.23406e-15	23.1782	C_vs_PRE	featureCounts	DLPFC
rmsk-_(ACTAAC)n	-2.89746	-1.15012	-8.4673	1.52458e-15	4.62442e-15	24.7198	C_vs_PRE	featureCounts	DLPFC
rmsk+_MamGypLTR1a	-0.885512	2.69408	-8.45121	1.70097e-15	5.14482e-15	24.0585	C_vs_PRE	featureCounts	DLPFC
rmsk+_GSAT	-4.53499	-0.613378	-8.4454	1.76943e-15	5.34927e-15	24.5947	C_vs_PRE	featureCounts	DLPFC
rmsk+_MLT1E	-0.82333	3.68107	-8.44474	1.77735e-15	5.37188e-15	23.8622	C_vs_PRE	featureCounts	DLPFC
rmsk-_L1P4d	-1.08491	3.60924	-8.23221	7.45889e-15	2.18523e-14	22.466	C_vs_PRE	featureCounts	DLPFC
rmsk+_MER67D	-0.895361	2.42174	-8.24991	6.62455e-15	1.94637e-14	22.758	C_vs_PRE	featureCounts	DLPFC
rmsk+_MST-int	-1.02162	1.94014	-8.24632	6.78574e-15	1.99253e-14	22.8224	C_vs_PRE	featureCounts	DLPFC
rmsk+_MLT1G-int	1.07632	2.97083	8.21756	8.22797e-15	2.40624e-14	22.3768	C_vs_PRE	featureCounts	DLPFC
rmsk-_LTR108d_Mam	-1.64191	-0.270419	-8.17408	1.10015e-14	3.20133e-14	22.6783	C_vs_PRE	featureCounts	DLPFC
rmsk+_LTR1C	-1.6804	-0.705913	-8.19238	9.73669e-15	2.83967e-14	22.8557	C_vs_PRE	featureCounts	DLPFC
rmsk+_ERV24B_Prim-int	-0.823219	3.66508	-8.31775	4.19836e-15	1.245e-14	23.0205	C_vs_PRE	featureCounts	DLPFC
rmsk+_(CATACA)n	-2.61787	0.524627	-8.70467	2.99179e-16	9.40851e-16	26.1698	C_vs_PRE	featureCounts	DLPFC
rmsk+_MamGypLTR2c	-1.13811	2.50927	-8.69946	3.10155e-16	9.74619e-16	25.772	C_vs_PRE	featureCounts	DLPFC
rmsk+_PrimLTR79	-2.10036	-1.44773	-8.71562	2.77376e-16	8.7419e-16	26.394	C_vs_PRE	featureCounts	DLPFC
rmsk-_HERV1_LTRc	-1.42798	1.32382	-8.6899	3.31327e-16	1.04008e-15	25.9381	C_vs_PRE	featureCounts	DLPFC
rmsk+_X1_LINE	1.30326	0.84831	8.67103	3.77408e-16	1.18112e-15	25.7425	C_vs_PRE	featureCounts	DLPFC
rmsk+_LTR70	0.784401	4.29597	8.77395	1.8515e-16	5.89507e-16	26.0028	C_vs_PRE	featureCounts	DLPFC
rmsk+_THE1-int	-0.958137	2.93073	-8.80045	1.5401e-16	4.92209e-16	26.4037	C_vs_PRE	featureCounts	DLPFC
rmsk-_HERV15-int	-1.11195	2.49874	-8.53144	9.84265e-16	3.01721e-15	24.6621	C_vs_PRE	featureCounts	DLPFC
rmsk+_LTR8B	-0.66923	4.69474	-8.55963	8.11622e-16	2.4989e-15	24.535	C_vs_PRE	featureCounts	DLPFC
rmsk+_MamGypLTR3a	-0.899912	3.02455	-8.51408	1.10821e-15	3.38953e-15	24.4326	C_vs_PRE	featureCounts	DLPFC
rmsk-_LTR1B0	-0.969504	1.35059	-7.78248	1.44535e-13	3.96558e-13	19.8923	C_vs_PRE	featureCounts	DLPFC
rmsk-_MLT1N2-int	-1.28737	0.332102	-7.75934	1.67892e-13	4.58847e-13	19.9259	C_vs_PRE	featureCounts	DLPFC
rmsk+_LTR16D	-0.820913	2.68435	-7.8023	1.27103e-13	3.49785e-13	19.7926	C_vs_PRE	featureCounts	DLPFC
rmsk+_MLT1E1	-0.769271	3.61096	-7.85638	8.94184e-14	2.47941e-13	19.9993	C_vs_PRE	featureCounts	DLPFC
rmsk+_REP522	-1.10331	0.484452	-7.86895	8.23786e-14	2.28783e-13	20.6161	C_vs_PRE	featureCounts	DLPFC
rmsk-_L1PBb	-0.876259	5.08385	-7.84296	9.75851e-14	2.70006e-13	19.7823	C_vs_PRE	featureCounts	DLPFC
rmsk+_MLT1H1-int	-0.880856	1.90271	-7.83208	1.04743e-13	2.89484e-13	20.1207	C_vs_PRE	featureCounts	DLPFC
rmsk+_HERVL74-int	0.73722	2.0686	7.62673	3.94059e-13	1.05695e-12	18.732	C_vs_PRE	featureCounts	DLPFC
rmsk-_UCON84	-1.32572	0.460879	-7.60159	4.62785e-13	1.23616e-12	18.8999	C_vs_PRE	featureCounts	DLPFC
rmsk-_LTR28	-1.00021	3.36521	-7.59465	4.83759e-13	1.29036e-12	18.3813	C_vs_PRE	featureCounts	DLPFC
rmsk+_MER95	0.967488	-0.0143853	7.68271	2.75186e-13	7.43964e-13	19.4059	C_vs_PRE	featureCounts	DLPFC
rmsk-_L1P4b	-1.09902	2.35199	-8.08496	1.99008e-14	5.71438e-14	21.6929	C_vs_PRE	featureCounts	DLPFC
rmsk-_MER61F	-0.932434	2.88282	-8.08131	2.03874e-14	5.85069e-14	21.5823	C_vs_PRE	featureCounts	DLPFC
rmsk-_HERVH-int	-0.820558	8.47446	-7.92688	5.64093e-14	1.58019e-13	20.347	C_vs_PRE	featureCounts	DLPFC
rmsk+_MER83A-int	-2.0215	-1.04382	-7.93599	5.31377e-14	1.49144e-13	21.2285	C_vs_PRE	featureCounts	DLPFC
rmsk+_MamGypLTR1d	-0.911781	0.811947	-7.99636	3.57381e-14	1.01281e-13	21.3654	C_vs_PRE	featureCounts	DLPFC
rmsk+_LTR27E	-0.769262	1.66117	-8.01329	3.19636e-14	9.08462e-14	21.3258	C_vs_PRE	featureCounts	DLPFC
rmsk-_MER61-int	-0.76264	6.96549	-7.95578	4.66685e-14	1.31437e-13	20.4951	C_vs_PRE	featureCounts	DLPFC
rmsk-_SATR1	-0.680413	3.8573	-7.96702	4.33458e-14	1.22276e-13	20.6809	C_vs_PRE	featureCounts	DLPFC
rmsk+_(TGTGTA)n	-2.26323	-1.40049	-7.96618	4.35864e-14	1.2294e-13	21.4557	C_vs_PRE	featureCounts	DLPFC
rmsk+_LTR12B	-2.46342	4.08784	-9.71452	2.26366e-19	8.37652e-19	32.8111	C_vs_PRE	featureCounts	DLPFC
rmsk+_HERV15-int	-1.33783	2.12038	-9.80599	1.15844e-19	4.34836e-19	33.6759	C_vs_PRE	featureCounts	DLPFC
rmsk+_MER110-int	-1.14846	2.43321	-9.75243	1.71546e-19	6.38357e-19	33.2191	C_vs_PRE	featureCounts	DLPFC
rmsk-_LTR12_	-0.949027	3.76285	-9.52232	9.16031e-19	3.29291e-18	31.3528	C_vs_PRE	featureCounts	DLPFC
rmsk-_Eulor5A	-2.36428	-0.984351	-9.46797	1.35692e-18	4.8318e-18	31.5864	C_vs_PRE	featureCounts	DLPFC
rmsk-_HERV9-int	-0.876604	6.44545	-9.62961	4.20459e-19	1.53482e-18	31.9885	C_vs_PRE	featureCounts	DLPFC
rmsk+_HERVH-int	-1.03522	5.26769	-9.54945	7.52633e-19	2.71667e-18	31.4335	C_vs_PRE	featureCounts	DLPFC
rmsk+_LTR25	1.24694	2.08001	9.9999	2.77298e-20	1.07916e-19	34.9963	C_vs_PRE	featureCounts	DLPFC
rmsk+_LTR27D	-1.5056	0.654518	-10.1418	9.66297e-21	3.86031e-20	36.3214	C_vs_PRE	featureCounts	DLPFC
rmsk-_(TTCAT)n	-3.34156	-0.366579	-10.1382	9.92405e-21	3.9601e-20	36.4118	C_vs_PRE	featureCounts	DLPFC
rmsk+_LTR72B	-1.8937	0.11575	-9.86696	7.40004e-20	2.8095e-19	34.3774	C_vs_PRE	featureCounts	DLPFC
rmsk-_BSR/Beta	0.767195	6.15738	9.90851	5.44867e-20	2.08379e-19	34.014	C_vs_PRE	featureCounts	DLPFC
rmsk-_MLT1L-int	-1.74236	2.07832	-9.90494	5.59373e-20	2.13893e-19	34.4096	C_vs_PRE	featureCounts	DLPFC
rmsk+_ERV24_Prim-int	-1.02917	2.55737	-9.92181	4.93945e-20	1.89376e-19	34.4139	C_vs_PRE	featureCounts	DLPFC
rmsk-_HERVFH19-int	-1.18349	2.96732	-9.93579	4.45501e-20	1.71258e-19	34.4705	C_vs_PRE	featureCounts	DLPFC
rmsk+_LTR40A1	-1.08867	1.95144	-8.98997	4.09259e-17	1.34836e-16	27.8684	C_vs_PRE	featureCounts	DLPFC
rmsk+_HUERS-P1-int	-0.760774	3.8121	-9.04143	2.84837e-17	9.46821e-17	27.9411	C_vs_PRE	featureCounts	DLPFC
rmsk-_MLT1D-int	-0.92289	4.94375	-9.0651	2.4102e-17	8.0433e-17	28.0084	C_vs_PRE	featureCounts	DLPFC
rmsk+_(AATG)n	-1.82079	0.754426	-8.8135	1.40653e-16	4.50697e-16	26.8731	C_vs_PRE	featureCounts	DLPFC
rmsk+_LTR28	-1.17415	2.16982	-8.84031	1.16697e-16	3.7555e-16	26.8075	C_vs_PRE	featureCounts	DLPFC
rmsk+_MER70B	-1.17698	0.414869	-9.33601	3.50595e-18	1.2227e-17	30.5182	C_vs_PRE	featureCounts	DLPFC
rmsk+_HERVK11-int	-0.92674	4.23138	-9.3016	4.48593e-18	1.55585e-17	29.7271	C_vs_PRE	featureCounts	DLPFC
rmsk-_Ricksha	-0.994946	3.48732	-9.31449	4.0904e-18	1.42269e-17	29.9083	C_vs_PRE	featureCounts	DLPFC
rmsk-_MamGypLTR2b	-1.18021	1.10755	-9.38521	2.46282e-18	8.65674e-18	30.7747	C_vs_PRE	featureCounts	DLPFC
rmsk+_LTR1F	-1.06849	1.41376	-9.39251	2.33692e-18	8.22242e-18	30.7827	C_vs_PRE	featureCounts	DLPFC
rmsk+_ERV3-16A3_I-int	-0.786972	6.62538	-9.40963	2.06621e-18	7.29083e-18	30.4102	C_vs_PRE	featureCounts	DLPFC
rmsk+_MER41C	-0.862986	3.0021	-9.27846	5.29329e-18	1.82785e-17	29.7201	C_vs_PRE	featureCounts	DLPFC
rmsk-_L1MB4	-0.544288	9.20095	-6.17561	2.35916e-09	5.14626e-09	9.90644	C_vs_PRE	featureCounts	DLPFC
rmsk+_MER92-int	-0.685532	2.67031	-6.18287	2.26581e-09	4.94702e-09	10.1753	C_vs_PRE	featureCounts	DLPFC
rmsk+_LTR6A	-0.449865	3.40468	-6.1942	2.12739e-09	4.65266e-09	10.1167	C_vs_PRE	featureCounts	DLPFC
rmsk+_LTR16B1	-0.629013	3.3449	-6.18862	2.19448e-09	4.79512e-09	10.0985	C_vs_PRE	featureCounts	DLPFC
rmsk+_LTR2752	-0.665371	2.7428	-6.18398	2.25191e-09	4.9171e-09	10.1781	C_vs_PRE	featureCounts	DLPFC
rmsk-_ERV24_Prim-int	0.701679	3.80465	6.16921	2.44465e-09	5.32563e-09	9.89273	C_vs_PRE	featureCounts	DLPFC
rmsk-_HERV1_LTRe	-1.33773	-0.985722	-6.14244	2.83582e-09	6.15649e-09	10.5961	C_vs_PRE	featureCounts	DLPFC
rmsk+_MLT1E1A-int	-0.859276	0.992444	-6.14126	2.85447e-09	6.19533e-09	10.262	C_vs_PRE	featureCounts	DLPFC
rmsk-_HERVE-int	-0.65492	5.74016	-6.19863	2.07551e-09	4.54081e-09	9.96192	C_vs_PRE	featureCounts	DLPFC
rmsk-_MST-int	-0.642748	3.15873	-6.23712	1.67402e-09	3.68147e-09	10.3968	C_vs_PRE	featureCounts	DLPFC
rmsk-_LTR61	0.703651	1.89577	6.23425	1.70113e-09	3.73941e-09	10.5404	C_vs_PRE	featureCounts	DLPFC
rmsk-_Helitron1Nb_Mam	-0.680392	2.75748	-6.22827	1.75901e-09	3.86386e-09	10.4061	C_vs_PRE	featureCounts	DLPFC
rmsk+_Zaphod3	-0.675791	3.56125	-6.22049	1.83713e-09	4.03079e-09	10.2462	C_vs_PRE	featureCounts	DLPFC
rmsk-_LTR86A1	-0.609396	4.06639	-6.05187	4.67019e-09	1.0021e-08	9.26587	C_vs_PRE	featureCounts	DLPFC
rmsk+_Zaphod	-0.586101	4.67736	-6.04899	4.74453e-09	1.01778e-08	9.19571	C_vs_PRE	featureCounts	DLPFC
rmsk+_MER4D	-0.537755	4.04768	-6.04732	4.78823e-09	1.02689e-08	9.24586	C_vs_PRE	featureCounts	DLPFC
rmsk+_LTR37A	-0.602395	3.30729	-6.03735	5.05654e-09	1.08329e-08	9.28311	C_vs_PRE	featureCounts	DLPFC
rmsk-_MSTB2-int	-0.785884	2.92775	-6.05527	4.58396e-09	9.84338e-09	9.44942	C_vs_PRE	featureCounts	DLPFC
rmsk+_LTR33A	-0.623555	3.99285	-6.03542	5.11031e-09	1.09452e-08	9.18753	C_vs_PRE	featureCounts	DLPFC
rmsk+_LTR45B	-0.902785	1.11006	-5.99975	6.20835e-09	1.32462e-08	9.46917	C_vs_PRE	featureCounts	DLPFC
rmsk-_LTR64	-0.571426	2.68817	-6.26121	1.46261e-09	3.22694e-09	10.5999	C_vs_PRE	featureCounts	DLPFC
rmsk+_LTR47A	-0.56057	1.76745	-6.06852	4.26268e-09	9.17061e-09	9.71458	C_vs_PRE	featureCounts	DLPFC
rmsk-_LTR34	-0.654402	2.50737	-6.12523	3.11916e-09	6.75667e-09	9.88913	C_vs_PRE	featureCounts	DLPFC
rmsk+_L1P3b	-0.993271	1.36862	-6.08379	3.91965e-09	8.44743e-09	9.87013	C_vs_PRE	featureCounts	DLPFC
rmsk+_MER54A	-0.563291	3.44734	-6.07734	4.06103e-09	8.74829e-09	9.47728	C_vs_PRE	featureCounts	DLPFC
rmsk+_Eulor6B	-1.91827	-2.37644	-6.07349	4.14785e-09	8.92827e-09	10.4014	C_vs_PRE	featureCounts	DLPFC
rmsk+_MLT1J1-int	-0.587299	3.227	-6.07516	4.11011e-09	8.85013e-09	9.50387	C_vs_PRE	featureCounts	DLPFC
rmsk-_LTR51	-0.573652	4.07836	-6.08729	3.84481e-09	8.28905e-09	9.45065	C_vs_PRE	featureCounts	DLPFC
rmsk+_MLT2C1	-0.540791	3.72409	-6.08801	3.82963e-09	8.25924e-09	9.49785	C_vs_PRE	featureCounts	DLPFC
rmsk+_LTR88c	-0.9442	0.889215	-6.09458	3.69366e-09	7.97018e-09	10.0363	C_vs_PRE	featureCounts	DLPFC
rmsk-_PRIMA4-int	0.619579	3.82208	6.44599	5.12902e-10	1.16147e-09	11.4242	C_vs_PRE	featureCounts	DLPFC
rmsk-_MER11D	-0.462582	4.56339	-6.4061	6.44272e-10	1.45173e-09	11.1548	C_vs_PRE	featureCounts	DLPFC
rmsk-_LTR3	0.646576	1.19313	6.39805	6.74529e-10	1.51851e-09	11.5627	C_vs_PRE	featureCounts	DLPFC
rmsk-_L1P4e	-0.838951	4.09256	-6.39766	6.76021e-10	1.52159e-09	11.1573	C_vs_PRE	featureCounts	DLPFC
rmsk+_LTR19-int	-0.769846	2.0339	-6.4847	4.10712e-10	9.35412e-10	11.977	C_vs_PRE	featureCounts	DLPFC
rmsk+_LTR16A2	-0.638002	3.83987	-6.50857	3.57961e-10	8.17926e-10	11.8084	C_vs_PRE	featureCounts	DLPFC
rmsk+_HERVIP10FH-int	-0.652575	4.06253	-6.50807	3.59002e-10	8.20227e-10	11.7886	C_vs_PRE	featureCounts	DLPFC
rmsk+_LTR16A1	-0.64626	4.26434	-6.50629	3.62697e-10	8.28515e-10	11.7499	C_vs_PRE	featureCounts	DLPFC
rmsk-_HERVIP10F-int	-0.614419	5.57044	-6.46121	4.70065e-10	1.06712e-09	11.4185	C_vs_PRE	featureCounts	DLPFC
rmsk+_MER34-int	-0.703858	3.4392	-6.47379	4.37303e-10	9.9376e-10	11.6588	C_vs_PRE	featureCounts	DLPFC
rmsk+_ERVL-B4-int	-0.558973	6.6115	-6.47356	4.37872e-10	9.94962e-10	11.4867	C_vs_PRE	featureCounts	DLPFC
rmsk+_Zaphod2	-0.871561	0.635267	-6.2994	1.17985e-09	2.61721e-09	11.1799	C_vs_PRE	featureCounts	DLPFC
rmsk+_Arthur1	-0.625117	4.66707	-6.2945	1.21291e-09	2.68884e-09	10.5317	C_vs_PRE	featureCounts	DLPFC
rmsk-_LTR101_Mam	-0.665047	4.41474	-6.30991	1.11197e-09	2.46998e-09	10.6365	C_vs_PRE	featureCounts	DLPFC
rmsk-_L1PA2	-0.647015	9.5224	-6.32176	1.03994e-09	2.31375e-09	10.7219	C_vs_PRE	featureCounts	DLPFC
rmsk+_LTR16	-0.600348	4.36707	-6.29	1.24404e-09	2.7566e-09	10.5305	C_vs_PRE	featureCounts	DLPFC
rmsk+_LTR78B	-0.635227	5.25005	-6.28756	1.26125e-09	2.79222e-09	10.4642	C_vs_PRE	featureCounts	DLPFC
rmsk+_MLT1H	-0.506876	6.12024	-6.3706	7.88553e-10	1.76662e-09	10.9057	C_vs_PRE	featureCounts	DLPFC
rmsk+_(TGGCCC)n	-1.44638	0.440307	-6.37869	7.53135e-10	1.68942e-09	11.6545	C_vs_PRE	featureCounts	DLPFC
rmsk+_MER67B	-0.581685	2.17165	-6.33586	9.60262e-10	2.14153e-09	11.1076	C_vs_PRE	featureCounts	DLPFC
rmsk-_HERVK-int	-0.61275	6.30928	-6.32844	1.00143e-09	2.23009e-09	10.6724	C_vs_PRE	featureCounts	DLPFC
rmsk+_(TCCTGC)n	1.25742	-1.27047	6.34971	8.87826e-10	1.98377e-09	11.6969	C_vs_PRE	featureCounts	DLPFC
rmsk-_MER4B-int	-0.613969	4.94916	-6.34838	8.94515e-10	1.99799e-09	10.8133	C_vs_PRE	featureCounts	DLPFC
rmsk+_Kanga11a	-0.612823	3.34641	-6.34077	9.33922e-10	2.08373e-09	10.9303	C_vs_PRE	featureCounts	DLPFC
rmsk-_LTR60B	-0.699035	2.88078	-5.68281	3.37274e-08	6.88088e-08	7.50143	C_vs_PRE	featureCounts	DLPFC
rmsk+_(GTGAGT)n	1.91498	-2.97398	5.69555	3.15509e-08	6.4497e-08	8.42454	C_vs_PRE	featureCounts	DLPFC
rmsk+_MER9B	-1.10679	-0.508693	-5.65523	3.89542e-08	7.92287e-08	7.98066	C_vs_PRE	featureCounts	DLPFC
rmsk-_MSTB-int	-0.532904	5.85492	-5.65158	3.97044e-08	8.07076e-08	7.07829	C_vs_PRE	featureCounts	DLPFC
rmsk+_MLT2F	-0.519241	4.18268	-5.64984	4.0065e-08	8.14136e-08	7.15522	C_vs_PRE	featureCounts	DLPFC
rmsk+_LTR24C	-0.626783	1.72226	-5.65432	3.91405e-08	7.95943e-08	7.56223	C_vs_PRE	featureCounts	DLPFC
rmsk+_LTR8	-0.437298	5.31253	-5.66579	3.68671e-08	7.50832e-08	7.159	C_vs_PRE	featureCounts	DLPFC
rmsk+_HERVL-int	-0.489267	7.54908	-5.71166	2.8992e-08	5.93699e-08	7.40848	C_vs_PRE	featureCounts	DLPFC
rmsk+_LTR77	-0.709241	0.594562	-5.75956	2.25254e-08	4.63947e-08	8.31507	C_vs_PRE	featureCounts	DLPFC
rmsk-_MER61C	-0.582466	2.57633	-5.75775	2.27419e-08	4.68367e-08	7.9394	C_vs_PRE	featureCounts	DLPFC
rmsk-_L1PA8A	-0.639541	8.45976	-5.75472	2.31081e-08	4.7575e-08	7.65598	C_vs_PRE	featureCounts	DLPFC
rmsk-_MER72B	-0.700204	2.79124	-5.76199	2.22377e-08	4.58098e-08	7.93098	C_vs_PRE	featureCounts	DLPFC
rmsk+_MER110	-0.601118	1.56422	-5.57239	5.98663e-08	1.20375e-07	7.17915	C_vs_PRE	featureCounts	DLPFC
rmsk+_MamRep4096	-0.569308	2.47701	-5.57103	6.02869e-08	1.21191e-07	7.00873	C_vs_PRE	featureCounts	DLPFC
rmsk-_LTR1A2	-0.54876	5.49231	-5.57003	6.05966e-08	1.21794e-07	6.67185	C_vs_PRE	featureCounts	DLPFC
rmsk+_LTR39	-0.457934	3.49227	-5.57682	5.8511e-08	1.17689e-07	6.86852	C_vs_PRE	featureCounts	DLPFC
rmsk+_L1PA8A	-0.641819	8.17452	-5.58748	5.53779e-08	1.11569e-07	6.79469	C_vs_PRE	featureCounts	DLPFC
rmsk-_ERVL-B4-int	-0.472432	7.89801	-5.58344	5.65457e-08	1.13894e-07	6.76846	C_vs_PRE	featureCounts	DLPFC
rmsk+_(AGTC)n	-2.66489	-2.68425	-5.57742	5.83314e-08	1.17366e-07	7.87953	C_vs_PRE	featureCounts	DLPFC
rmsk-_MER45R	-0.641566	2.48836	-5.54516	6.88757e-08	1.37971e-07	6.87157	C_vs_PRE	featureCounts	DLPFC
rmsk+_LTR12E	0.582068	1.78795	5.54493	6.89568e-08	1.38122e-07	6.96284	C_vs_PRE	featureCounts	DLPFC
rmsk+_LTR3B_	-0.602459	1.86272	-5.53931	7.09767e-08	1.42052e-07	6.96387	C_vs_PRE	featureCounts	DLPFC
rmsk-_LTR45B	-0.491253	3.77677	-5.56095	6.35005e-08	1.27484e-07	6.74874	C_vs_PRE	featureCounts	DLPFC
rmsk+_LTR53B	-0.788113	0.489483	-5.55737	6.46838e-08	1.29775e-07	7.32409	C_vs_PRE	featureCounts	DLPFC
rmsk-_Tigger6b	-0.627723	1.69814	-5.55245	6.63421e-08	1.33037e-07	7.05337	C_vs_PRE	featureCounts	DLPFC
rmsk-_FordPrefect	-0.573112	3.90873	-5.55008	6.7154e-08	1.34643e-07	6.68302	C_vs_PRE	featureCounts	DLPFC
rmsk+_MER57B2	-0.534778	3.3926	-5.63705	4.28253e-08	8.68214e-08	7.18771	C_vs_PRE	featureCounts	DLPFC
rmsk-_(TGCTGTG)n	-2.39222	-3.09927	-5.62355	4.59377e-08	9.30085e-08	8.14103	C_vs_PRE	featureCounts	DLPFC
rmsk+_MLT2A2	-0.438557	5.44607	-5.64127	4.18947e-08	8.49909e-08	7.03094	C_vs_PRE	featureCounts	DLPFC
rmsk-_UCON51	-1.29493	-1.65748	-5.6425	4.16274e-08	8.44835e-08	8.07381	C_vs_PRE	featureCounts	DLPFC
rmsk-_HERVK22-int	-0.51868	5.88179	-5.62131	4.6475e-08	9.40496e-08	6.92393	C_vs_PRE	featureCounts	DLPFC
rmsk+_LTR55	-0.770189	2.90925	-5.60085	5.16763e-08	1.04317e-07	7.0932	C_vs_PRE	featureCounts	DLPFC
rmsk-_HERVK14C-int	0.718306	0.26952	5.59759	5.25549e-08	1.06056e-07	7.50563	C_vs_PRE	featureCounts	DLPFC
rmsk-_Zaphod2	-0.680499	2.30954	-5.60805	4.97848e-08	1.00532e-07	7.21266	C_vs_PRE	featureCounts	DLPFC
rmsk+_LTR16A	-0.524154	4.95837	-5.6162	4.7723e-08	9.64876e-08	6.92404	C_vs_PRE	featureCounts	DLPFC
rmsk+_SVA_E	-0.567588	2.96935	-5.92207	9.45773e-09	1.99604e-08	8.74157	C_vs_PRE	featureCounts	DLPFC
rmsk-_(ACACAC)n	-2.34363	-3.04671	-5.92139	9.49265e-09	2.00324e-08	9.65929	C_vs_PRE	featureCounts	DLPFC
rmsk+_MER73	-0.720895	1.73148	-5.91588	9.77916e-09	2.06246e-08	8.91905	C_vs_PRE	featureCounts	DLPFC
rmsk+_MLT1A-int	-0.659395	3.87546	-5.92611	9.25381e-09	1.95469e-08	8.62554	C_vs_PRE	featureCounts	DLPFC
rmsk-_LTR39	-0.637984	5.63967	-5.89775	1.07813e-08	2.26546e-08	8.35329	C_vs_PRE	featureCounts	DLPFC
rmsk+_LTR83	-0.610261	2.13776	-5.96633	7.44456e-09	1.58191e-08	9.12248	C_vs_PRE	featureCounts	DLPFC
rmsk+_LTR9	-0.574896	2.31319	-5.9904	6.53246e-09	1.39195e-08	9.20347	C_vs_PRE	featureCounts	DLPFC
rmsk-_MER57-int	-0.541065	6.08838	-5.94433	8.38645e-09	1.77683e-08	8.59315	C_vs_PRE	featureCounts	DLPFC
rmsk-_LTR6B	-0.625416	2.90234	-5.9442	8.3924e-09	1.77793e-08	8.85738	C_vs_PRE	featureCounts	DLPFC
rmsk+_MER52-int	-0.730605	2.0613	-5.93693	8.72886e-09	1.84698e-08	8.97493	C_vs_PRE	featureCounts	DLPFC
rmsk+_LTR73	-1.0391	0.131424	-5.95937	7.73085e-09	1.64175e-08	9.43786	C_vs_PRE	featureCounts	DLPFC
rmsk-_MamRep1527	-0.60718	4.23565	-5.95858	7.76403e-09	1.64851e-08	8.75123	C_vs_PRE	featureCounts	DLPFC
rmsk+_Arthur1B	-0.553211	4.35434	-5.81378	1.68959e-08	3.50647e-08	7.98126	C_vs_PRE	featureCounts	DLPFC
rmsk-_LTR107_Mam	-0.872941	-0.180586	-5.80874	1.73554e-08	3.59909e-08	8.6976	C_vs_PRE	featureCounts	DLPFC
rmsk-_HERVK14-int	0.375708	4.53241	5.83138	1.53838e-08	3.19996e-08	8.04014	C_vs_PRE	featureCounts	DLPFC
rmsk-_Kanga1c	0.621051	3.21636	5.8238	1.60176e-08	3.32812e-08	8.12773	C_vs_PRE	featureCounts	DLPFC
rmsk-_LTR71B	-0.52355	2.41595	-5.78435	1.97546e-08	4.08283e-08	8.10788	C_vs_PRE	featureCounts	DLPFC
rmsk-_LTR60	1.09046	-0.338648	5.80301	1.78914e-08	3.70806e-08	8.61038	C_vs_PRE	featureCounts	DLPFC
rmsk+_(ACACAT)n	-1.31001	-0.822659	-5.80255	1.79359e-08	3.71665e-08	8.78156	C_vs_PRE	featureCounts	DLPFC
rmsk+_LTR10B1	-1.43096	-0.663954	-5.87286	1.2323e-08	2.57969e-08	9.12688	C_vs_PRE	featureCounts	DLPFC
rmsk+_HERV30-int	1.23391	-0.838955	5.86427	1.29035e-08	2.6973e-08	9.04093	C_vs_PRE	featureCounts	DLPFC
rmsk+_HERVK-int	-0.567109	5.93647	-5.88331	1.16512e-08	2.44342e-08	8.27296	C_vs_PRE	featureCounts	DLPFC
rmsk-_LTR36	-0.548458	3.99593	-5.87986	1.18694e-08	2.4879e-08	8.36547	C_vs_PRE	featureCounts	DLPFC
rmsk+_LTR24	-0.485331	1.93608	-5.87977	1.18747e-08	2.48881e-08	8.69086	C_vs_PRE	featureCounts	DLPFC
rmsk+_Ricksha	-0.595158	2.66803	-5.84301	1.44573e-08	3.01183e-08	8.36557	C_vs_PRE	featureCounts	DLPFC
rmsk+_LTR48B	-0.495728	4.10335	-5.8584	1.33158e-08	2.78111e-08	8.23469	C_vs_PRE	featureCounts	DLPFC
rmsk+_MER61B	-0.620691	1.76136	-5.8575	1.33797e-08	2.7935e-08	8.60462	C_vs_PRE	featureCounts	DLPFC
rmsk+_MER61D	-0.864539	1.109	-7.21266	5.32897e-12	1.34664e-11	16.3846	C_vs_PRE	featureCounts	DLPFC
rmsk+_MER84	-0.809681	0.785368	-7.23216	4.72378e-12	1.19556e-11	16.5594	C_vs_PRE	featureCounts	DLPFC
rmsk+_MER50C	0.728664	0.835884	7.25173	4.18446e-12	1.0618e-11	16.6118	C_vs_PRE	featureCounts	DLPFC
rmsk-_LTR1A1	-0.606291	3.86494	-7.10006	1.06464e-11	2.64409e-11	15.2552	C_vs_PRE	featureCounts	DLPFC
rmsk+_MLT1A1-int	-0.649945	4.50473	-7.09028	1.13019e-11	2.80322e-11	15.1365	C_vs_PRE	featureCounts	DLPFC
rmsk+_MER57C2	-0.774529	1.90714	-7.04	1.53542e-11	3.78611e-11	15.204	C_vs_PRE	featureCounts	DLPFC
rmsk-_ACRO1	-2.45614	-1.06174	-7.0357	1.57609e-11	3.88289e-11	15.7173	C_vs_PRE	featureCounts	DLPFC
rmsk-_LTR3B	-1.03616	0.267806	-7.05946	1.36392e-11	3.36965e-11	15.6107	C_vs_PRE	featureCounts	DLPFC
rmsk-_LTR26D	-0.7115	2.71119	-7.0552	1.39979e-11	3.45756e-11	15.1568	C_vs_PRE	featureCounts	DLPFC
rmsk-_MER110-int	-0.923737	6.19119	-7.16523	7.13886e-12	1.7911e-11	15.5281	C_vs_PRE	featureCounts	DLPFC
rmsk-_MLT1K-int	-0.913707	1.2743	-7.11711	9.59154e-12	2.38912e-11	15.7911	C_vs_PRE	featureCounts	DLPFC
rmsk-_MER70C	-0.755958	2.33622	-7.11984	9.43238e-12	2.35067e-11	15.6062	C_vs_PRE	featureCounts	DLPFC
rmsk+_HERV17-int	-0.757768	4.6366	-7.51813	7.87198e-13	2.07649e-12	17.7528	C_vs_PRE	featureCounts	DLPFC
rmsk-_HERVK11D-int	-0.876627	2.33034	-7.45571	1.16831e-12	3.05456e-12	17.6645	C_vs_PRE	featureCounts	DLPFC
rmsk+_MER50B	-0.746147	2.95481	-7.47578	1.02925e-12	2.69818e-12	17.6893	C_vs_PRE	featureCounts	DLPFC
rmsk-_L1M3b	-0.706231	4.50747	-7.46947	1.07112e-12	2.80614e-12	17.4509	C_vs_PRE	featureCounts	DLPFC
rmsk+_HUERS-P3-int	-0.552554	5.36228	-7.52189	7.68613e-13	2.02834e-12	17.7327	C_vs_PRE	featureCounts	DLPFC
rmsk+_LTR35A	1.38359	-0.641728	7.5271	7.43626e-13	1.96367e-12	18.4904	C_vs_PRE	featureCounts	DLPFC
rmsk+_LTR81C	-1.02307	1.93527	-7.38391	1.83536e-12	4.74448e-12	17.31	C_vs_PRE	featureCounts	DLPFC
rmsk+_LTR50	-0.667912	4.09157	-7.37778	1.90719e-12	4.92601e-12	16.922	C_vs_PRE	featureCounts	DLPFC
rmsk-_MER34-int	-0.78039	3.92606	-7.37353	1.95872e-12	5.05354e-12	16.936	C_vs_PRE	featureCounts	DLPFC
rmsk+_HERV3-int	0.651444	4.08084	7.34414	2.35415e-12	6.04548e-12	16.6945	C_vs_PRE	featureCounts	DLPFC
rmsk+_MER72	-0.812001	3.38426	-7.44199	1.27391e-12	3.32285e-12	17.4142	C_vs_PRE	featureCounts	DLPFC
rmsk+_LTR9A1	-0.696755	2.39025	-7.39932	1.66618e-12	4.31762e-12	17.3003	C_vs_PRE	featureCounts	DLPFC
rmsk+_LTR32	-0.674001	3.80771	-7.39639	1.69707e-12	4.39627e-12	17.0733	C_vs_PRE	featureCounts	DLPFC
rmsk-_L1M2b	-0.947359	3.54113	-7.39023	1.76404e-12	4.56396e-12	17.0882	C_vs_PRE	featureCounts	DLPFC
rmsk-_MamGypLTR1d	-0.794185	2.15354	-7.41229	1.53578e-12	3.99023e-12	17.4182	C_vs_PRE	featureCounts	DLPFC
rmsk+_LTR104_Mam	-0.723133	2.09009	-6.68054	1.31597e-10	3.0827e-10	13.0683	C_vs_PRE	featureCounts	DLPFC
rmsk+_SST1	-0.938188	5.87267	-6.67986	1.32119e-10	3.09374e-10	12.6678	C_vs_PRE	featureCounts	DLPFC
rmsk+_MSTA1-int	-1.26581	0.343556	-6.67052	1.39568e-10	3.26536e-10	13.3314	C_vs_PRE	featureCounts	DLPFC
rmsk-_UCON33	1.12095	-0.526063	6.6847	1.28423e-10	3.00921e-10	13.4627	C_vs_PRE	featureCounts	DLPFC
rmsk-_LTR1C	-0.772958	1.16027	-6.68704	1.26667e-10	2.9692e-10	13.2648	C_vs_PRE	featureCounts	DLPFC
rmsk+_MER41D	-0.731235	1.52666	-6.63825	1.68593e-10	3.92424e-10	12.9215	C_vs_PRE	featureCounts	DLPFC
rmsk+_MLT1F1	-0.543535	5.23853	-6.6618	1.46884e-10	3.43261e-10	12.5675	C_vs_PRE	featureCounts	DLPFC
rmsk-_Ricksha_b	-0.667857	3.06714	-6.74204	9.1613e-11	2.16486e-10	13.2525	C_vs_PRE	featureCounts	DLPFC
rmsk-_(ATCTATC)n	-2.523	-1.08515	-6.74152	9.18905e-11	2.17121e-10	14.0093	C_vs_PRE	featureCounts	DLPFC
rmsk+_(TGTGTGT)n	-2.54399	-2.92722	-6.73514	9.54228e-11	2.25164e-10	14.0625	C_vs_PRE	featureCounts	DLPFC
rmsk+_HERVS71-int	-0.759596	4.46178	-6.70496	1.13996e-10	2.67857e-10	12.8712	C_vs_PRE	featureCounts	DLPFC
rmsk-_MER95	-0.782495	1.49398	-6.77169	7.68739e-11	1.82183e-10	13.6944	C_vs_PRE	featureCounts	DLPFC
rmsk+_MLT1J-int	-0.647341	3.00975	-6.55737	2.69966e-10	6.21023e-10	12.2057	C_vs_PRE	featureCounts	DLPFC
rmsk-_(AGTATAT)n	-2.92236	-3.1959	-6.54993	2.81848e-10	6.47627e-10	13.0263	C_vs_PRE	featureCounts	DLPFC
rmsk-_Zaphod	-0.680823	4.38296	-6.54649	2.8753e-10	6.60314e-10	11.9637	C_vs_PRE	featureCounts	DLPFC
rmsk+_MER52C	-0.624674	2.60321	-6.56625	2.56405e-10	5.9088e-10	12.3243	C_vs_PRE	featureCounts	DLPFC
rmsk+_(AC)n	-0.999483	3.38524	-6.53198	3.12704e-10	7.16315e-10	12.0272	C_vs_PRE	featureCounts	DLPFC
rmsk+_MamRep1527	-0.718409	2.59086	-6.53895	3.00345e-10	6.88775e-10	12.1696	C_vs_PRE	featureCounts	DLPFC
rmsk-_ERV3-16A3_I-int	-0.595449	7.56768	-6.53611	3.05333e-10	6.99887e-10	11.8607	C_vs_PRE	featureCounts	DLPFC
rmsk+_LTR1B0	-1.08015	0.511451	-6.61086	1.9782e-10	4.58627e-10	12.9466	C_vs_PRE	featureCounts	DLPFC
rmsk+_MLT1A0-int	-0.694083	5.2932	-6.63311	1.7373e-10	4.04114e-10	12.4054	C_vs_PRE	featureCounts	DLPFC
rmsk-_LTR46	-0.707005	2.93491	-6.59746	2.13875e-10	4.95008e-10	12.4395	C_vs_PRE	featureCounts	DLPFC
rmsk+_MLT2E	-0.864705	0.602929	-6.94741	2.68958e-11	6.53428e-11	14.8871	C_vs_PRE	featureCounts	DLPFC
rmsk-_(TTCA)n	-2.47789	-0.736691	-6.95338	2.59443e-11	6.31248e-11	15.2058	C_vs_PRE	featureCounts	DLPFC
rmsk+_Ricksha_0	-0.73178	2.69667	-6.95304	2.59985e-11	6.32503e-11	14.5519	C_vs_PRE	featureCounts	DLPFC
rmsk+_HERV35I-int	0.730229	3.08284	6.911	3.34819e-11	8.10147e-11	14.1832	C_vs_PRE	featureCounts	DLPFC
rmsk+_LTR1D	-0.769083	3.95544	-6.90843	3.40047e-11	8.22472e-11	14.1138	C_vs_PRE	featureCounts	DLPFC
rmsk+_LTR71A	0.758992	2.30199	6.9134	3.30033e-11	7.98803e-11	14.3268	C_vs_PRE	featureCounts	DLPFC
rmsk-_MER61A	-0.704285	3.6279	-6.90676	3.43472e-11	8.3043e-11	14.1368	C_vs_PRE	featureCounts	DLPFC
rmsk+_MER4D0	-0.560067	3.52004	-6.91752	3.21964e-11	7.79658e-11	14.2129	C_vs_PRE	featureCounts	DLPFC
rmsk+_MERX	-1.36125	2.78953	-7.01094	1.83172e-11	4.49326e-11	14.9019	C_vs_PRE	featureCounts	DLPFC
rmsk+_MamGypLTR1b	-0.685443	1.82198	-7.0053	1.89551e-11	4.64417e-11	15.0232	C_vs_PRE	featureCounts	DLPFC
rmsk-_L1MEa	0.833658	2.75169	7.02269	1.70575e-11	4.1918e-11	14.9002	C_vs_PRE	featureCounts	DLPFC
rmsk-_HERV35I-int	-0.688953	4.87984	-6.99193	2.05538e-11	5.02476e-11	14.5199	C_vs_PRE	featureCounts	DLPFC
rmsk+_(TAGA)n	-1.648	-0.719525	-6.81239	6.03709e-11	1.43906e-10	14.3451	C_vs_PRE	featureCounts	DLPFC
rmsk+_LTR21A	0.794623	0.344617	6.81095	6.08915e-11	1.45133e-10	14.0674	C_vs_PRE	featureCounts	DLPFC
rmsk-_HERV16-int	-0.641144	5.13376	-6.80867	6.17223e-11	1.47071e-10	13.4263	C_vs_PRE	featureCounts	DLPFC
rmsk-_(CTCTGA)n	-2.38839	-2.12466	-6.83178	5.37875e-11	1.28613e-10	14.5916	C_vs_PRE	featureCounts	DLPFC
rmsk+_HSATI	-2.39996	-2.11249	-6.82964	5.44772e-11	1.30224e-10	14.5665	C_vs_PRE	featureCounts	DLPFC
rmsk+_MER54B	-0.769795	2.47419	-6.80019	6.49119e-11	1.54536e-10	13.6858	C_vs_PRE	featureCounts	DLPFC
rmsk+_MER50-int	-0.616216	2.65245	-6.7927	6.7864e-11	1.61438e-10	13.6194	C_vs_PRE	featureCounts	DLPFC
rmsk+_MamTip3	-0.76292	2.63651	-6.87205	4.22911e-11	1.01738e-10	14.0895	C_vs_PRE	featureCounts	DLPFC
rmsk-_HERVS71-int	-0.802228	5.15947	-6.87004	4.28021e-11	1.02907e-10	13.7871	C_vs_PRE	featureCounts	DLPFC
rmsk+_LTR52-int	-0.776021	1.44081	-6.89251	3.7413e-11	9.02686e-11	14.4134	C_vs_PRE	featureCounts	DLPFC
rmsk-_LTR9A1	-0.637502	4.29895	-6.84819	4.87705e-11	1.16845e-10	13.7162	C_vs_PRE	featureCounts	DLPFC
rmsk+_U2	2.45807	4.6039	6.84734	4.90193e-11	1.17422e-10	13.675	C_vs_PRE	featureCounts	DLPFC
rmsk+_UCON1	1.20219	0.573259	6.84484	4.97562e-11	1.19159e-10	14.1997	C_vs_PRE	featureCounts	DLPFC
rmsk+_MER61-int	-0.706025	5.54161	-10.1518	8.96969e-21	3.58802e-20	35.81	C_vs_PRE	featureCounts	DLPFC
rmsk+_HERVE_a-int	0.933992	3.24649	14.7333	1.28503e-36	1.11729e-35	72.2595	C_vs_PRE	featureCounts	DLPFC
rmsk-_Charlie5	-1.55663	6.82904	-15.0524	9.14633e-38	8.39868e-37	74.7679	C_vs_PRE	featureCounts	DLPFC
rmsk+_BC200	-3.00407	6.91226	-18.9086	1.14207e-51	2.35762e-50	106.742	C_vs_PRE	featureCounts	DLPFC
rmsk+_FLAM_C	-2.63697	9.0689	-19.8981	3.37618e-55	8.4906e-54	114.87	C_vs_PRE	featureCounts	DLPFC
rmsk+_LTR2B	1.2136	3.09181	11.3047	1.36582e-24	6.63188e-24	44.7048	C_vs_PRE	featureCounts	DLPFC
rmsk+_L1PBb	-1.36497	2.90667	-11.0082	1.35553e-23	6.25285e-23	42.5301	C_vs_PRE	featureCounts	DLPFC
rmsk+_MER101	1.24421	1.23045	11.7929	2.97979e-26	1.5739e-25	48.7447	C_vs_PRE	featureCounts	DLPFC
rmsk-_MSTB1-int	-1.20343	3.84526	-11.4641	3.94079e-25	1.96839e-24	45.9152	C_vs_PRE	featureCounts	DLPFC
rmsk+_MER57-int	-1.37404	4.59823	-11.5691	1.73315e-25	8.78928e-25	46.6609	C_vs_PRE	featureCounts	DLPFC
rmsk+_HERVE-int	-0.891957	5.99521	-11.5067	2.82462e-25	1.42012e-24	46.1102	C_vs_PRE	featureCounts	DLPFC
rmsk+_MSTA-int	-0.897553	7.76743	-11.536	2.24522e-25	1.1323e-24	46.3603	C_vs_PRE	featureCounts	DLPFC
rmsk+_(AGTGAGTG)n	-6.01914	-0.230742	-10.3465	2.08816e-21	8.63443e-21	37.9025	C_vs_PRE	featureCounts	DLPFC
rmsk+_PRIMA4-int	-1.04481	4.23889	-10.5319	5.15823e-22	2.19921e-21	38.7404	C_vs_PRE	featureCounts	DLPFC
rmsk+_MLT2C2	-0.953794	3.13271	-10.512	5.99366e-22	2.54699e-21	38.7111	C_vs_PRE	featureCounts	DLPFC
rmsk+_HERVP71A-int	-0.966181	4.09375	-10.4806	7.6019e-22	3.21206e-21	38.363	C_vs_PRE	featureCounts	DLPFC
rmsk+_LTR1B1	-1.43319	1.11334	-10.3109	2.72937e-21	1.12234e-20	37.524	C_vs_PRE	featureCounts	DLPFC
rmsk-_Ricksha_0	-1.01077	4.00687	-10.3208	2.53333e-21	1.04365e-20	37.1746	C_vs_PRE	featureCounts	DLPFC
rmsk+_MER48	-1.33233	0.374016	-10.2658	3.82601e-21	1.55996e-20	37.2634	C_vs_PRE	featureCounts	DLPFC
rmsk+_LTR16D1	-1.35815	1.52795	-10.7924	7.10411e-23	3.1629e-22	41.0691	C_vs_PRE	featureCounts	DLPFC
rmsk-_L1P3b	-2.01331	2.305	-13.4149	6.53931e-32	4.47595e-31	61.6525	C_vs_PRE	featureCounts	DLPFC
rmsk-_MER84-int	-2.29997	2.25262	-13.3447	1.15836e-31	7.85198e-31	61.1163	C_vs_PRE	featureCounts	DLPFC
rmsk+_SATR1	-1.19659	4.33689	-13.6404	1.03695e-32	7.39669e-32	63.2417	C_vs_PRE	featureCounts	DLPFC
rmsk-_MER57E3	1.23972	2.72072	13.6684	8.24182e-33	5.90644e-32	63.5765	C_vs_PRE	featureCounts	DLPFC
rmsk+_LTR43-int	-1.88028	1.14059	-13.8333	2.13615e-33	1.57547e-32	65.1555	C_vs_PRE	featureCounts	DLPFC
rmsk+_MER45B	-1.20611	3.35578	-12.0645	3.47323e-27	1.92265e-26	50.6772	C_vs_PRE	featureCounts	DLPFC
rmsk-_HERVL32-int	-1.43288	2.64314	-12.3533	3.47593e-28	2.02124e-27	53.0641	C_vs_PRE	featureCounts	DLPFC
rmsk+_MER66-int	-0.568842	3.58932	-5.53415	7.2884e-08	1.45774e-07	6.64684	C_vs_PRE	featureCounts	DLPFC
rmsk-_HERV1_LTRd	0.328088	-0.390138	2.18298	0.029883	0.0387735	-4.82986	C_vs_PRE	featureCounts	DLPFC
rmsk-_THE1D	-0.217523	8.00995	-2.18121	0.0300144	0.0389378	-5.66592	C_vs_PRE	featureCounts	DLPFC
rmsk-_AluYc	0.21065	4.28461	2.18075	0.0300491	0.0389808	-5.64476	C_vs_PRE	featureCounts	DLPFC
rmsk-_L1MB3	-0.213069	9.67206	-2.17828	0.030234	0.0392061	-5.61475	C_vs_PRE	featureCounts	DLPFC
rmsk+_MER52A	-0.200759	6.61096	-2.17695	0.0303345	0.0393281	-5.71063	C_vs_PRE	featureCounts	DLPFC
rmsk-_MER31-int	0.200135	6.18999	2.18397	0.0298086	0.0386831	-5.69963	C_vs_PRE	featureCounts	DLPFC
rmsk+_Looper	0.249506	5.37444	2.18938	0.0294093	0.0382053	-5.68429	C_vs_PRE	featureCounts	DLPFC
rmsk-_AluYk2	0.214573	2.46003	2.17536	0.030455	0.039476	-5.40151	C_vs_PRE	featureCounts	DLPFC
rmsk-_(AT)n	-0.366962	0.90152	-2.18433	0.0297823	0.038653	-5.05881	C_vs_PRE	featureCounts	DLPFC
rmsk-_L1ME3G	-0.208941	8.15961	-2.16344	0.0313688	0.0405962	-5.69969	C_vs_PRE	featureCounts	DLPFC
rmsk+_MER96B	-0.225199	2.14152	-2.16402	0.0313236	0.040544	-5.35221	C_vs_PRE	featureCounts	DLPFC
rmsk+_MLT1C-int	-0.234294	3.46188	-2.15965	0.0316635	0.0409582	-5.58954	C_vs_PRE	featureCounts	DLPFC
rmsk+_L1PA2	-0.225928	8.91563	-2.15647	0.0319136	0.0412707	-5.68999	C_vs_PRE	featureCounts	DLPFC
rmsk-_Merlin1_HS	-0.283834	0.645873	-2.17373	0.0305783	0.0396233	-5.02849	C_vs_PRE	featureCounts	DLPFC
rmsk+_UCON6	-0.45522	-1.13622	-2.17305	0.0306301	0.0396799	-4.67611	C_vs_PRE	featureCounts	DLPFC
rmsk+_UCON2	-0.478212	-1.62585	-2.16471	0.0312702	0.0404793	-4.59583	C_vs_PRE	featureCounts	DLPFC
rmsk-_MER6	-0.192595	5.47819	-2.17026	0.030843	0.039941	-5.72596	C_vs_PRE	featureCounts	DLPFC
rmsk-_L1ME3D	0.199712	7.06812	2.16485	0.0312592	0.0404684	-5.72447	C_vs_PRE	featureCounts	DLPFC
rmsk-_LTR16B1	-0.212255	4.68566	-2.22096	0.0271682	0.0354176	-5.58074	C_vs_PRE	featureCounts	DLPFC
rmsk+_L1PREC2	-0.241394	8.79781	-2.22077	0.0271809	0.0354323	-5.55497	C_vs_PRE	featureCounts	DLPFC
rmsk+_MER117	-0.234214	2.87904	-2.21805	0.027368	0.0356686	-5.37696	C_vs_PRE	featureCounts	DLPFC
rmsk+_L1PA8	-0.233758	8.66475	-2.23856	0.0259846	0.0339287	-5.52067	C_vs_PRE	featureCounts	DLPFC
rmsk-_MER9a2	-0.204505	3.36539	-2.23802	0.0260203	0.0339717	-5.39704	C_vs_PRE	featureCounts	DLPFC
rmsk+_L1PA12	0.237111	7.58665	2.23608	0.0261483	0.0341297	-5.5557	C_vs_PRE	featureCounts	DLPFC
rmsk+_AluYd8	-0.377949	-0.095828	-2.23228	0.0264014	0.0344527	-4.75765	C_vs_PRE	featureCounts	DLPFC
rmsk+_(CACA)n	-0.593632	-1.69321	-2.23141	0.0264599	0.0345273	-4.44715	C_vs_PRE	featureCounts	DLPFC
rmsk-_UCON4	-0.633541	-2.39592	-2.23064	0.0265111	0.0345922	-4.33563	C_vs_PRE	featureCounts	DLPFC
rmsk+_AluSg4	0.220405	5.50201	2.22966	0.0265773	0.034675	-5.59826	C_vs_PRE	featureCounts	DLPFC
rmsk-_HERVK3-int	0.176713	5.44606	2.2334	0.0263266	0.0343589	-5.59056	C_vs_PRE	featureCounts	DLPFC
rmsk-_THE1-int	-0.284141	1.86349	-2.20223	0.0284788	0.0370456	-5.21128	C_vs_PRE	featureCounts	DLPFC
rmsk-_MSTC-int	-0.221463	2.98415	-2.19978	0.0286545	0.0372701	-5.43427	C_vs_PRE	featureCounts	DLPFC
rmsk+_Eulor1	-0.482943	-0.970339	-2.21136	0.027833	0.0362458	-4.64589	C_vs_PRE	featureCounts	DLPFC
rmsk+_MER4E1	0.186756	3.98081	2.2112	0.0278445	0.0362589	-5.54837	C_vs_PRE	featureCounts	DLPFC
rmsk-_HAL1	-0.208189	9.60719	-2.21093	0.0278633	0.0362756	-5.54702	C_vs_PRE	featureCounts	DLPFC
rmsk-_MER11A	-0.200625	6.61947	-2.2068	0.0281541	0.0366406	-5.64597	C_vs_PRE	featureCounts	DLPFC
rmsk-_L1MC2	-0.221919	8.5331	-2.11004	0.0357576	0.0459321	-5.79933	C_vs_PRE	featureCounts	DLPFC
rmsk-_Charlie2a	-0.207464	5.1937	-2.1084	0.0359005	0.0461084	-5.84815	C_vs_PRE	featureCounts	DLPFC
rmsk+_AmnSINE1	0.229047	2.00907	2.10675	0.0360444	0.0462787	-5.47051	C_vs_PRE	featureCounts	DLPFC
rmsk+_L2	-0.213335	9.53843	-2.10534	0.0361681	0.0464327	-5.77352	C_vs_PRE	featureCounts	DLPFC
rmsk-_MER57B1	-0.213956	3.81137	-2.10183	0.0364777	0.0468106	-5.75261	C_vs_PRE	featureCounts	DLPFC
rmsk-_L1MEg1	-0.214961	4.53188	-2.11941	0.0349517	0.0449534	-5.78809	C_vs_PRE	featureCounts	DLPFC
rmsk+_AluYe5	0.203663	2.59132	2.11895	0.0349906	0.0449963	-5.54361	C_vs_PRE	featureCounts	DLPFC
rmsk-_MER57D	0.226427	2.94551	2.11548	0.0352874	0.0453661	-5.6141	C_vs_PRE	featureCounts	DLPFC
rmsk+_MER21C	-0.183202	6.97587	-2.11523	0.0353093	0.0453918	-5.8343	C_vs_PRE	featureCounts	DLPFC
rmsk-_MERX	-0.222582	2.27961	-2.11247	0.0355475	0.0456884	-5.48777	C_vs_PRE	featureCounts	DLPFC
rmsk+_(GTGA)n	-0.567576	-2.12182	-2.112	0.0355878	0.0457283	-4.63755	C_vs_PRE	featureCounts	DLPFC
rmsk-_MER121	-0.258566	2.09932	-2.11182	0.0356037	0.0457464	-5.45975	C_vs_PRE	featureCounts	DLPFC
rmsk+_L1PA13	-0.215936	8.81074	-2.10161	0.0364972	0.0468306	-5.80798	C_vs_PRE	featureCounts	DLPFC
rmsk+_L1PA7	-0.224311	10.9315	-2.08853	0.0376692	0.0482588	-5.75476	C_vs_PRE	featureCounts	DLPFC
rmsk+_LTR45C	0.207735	2.48386	2.08342	0.0381361	0.0488264	-5.60464	C_vs_PRE	featureCounts	DLPFC
rmsk+_LTR80A	-0.261515	2.19925	-2.08974	0.0375597	0.0481336	-5.51615	C_vs_PRE	featureCounts	DLPFC
rmsk+_MLT1H2-int	-0.23903	2.17247	-2.09507	0.037079	0.0475473	-5.49801	C_vs_PRE	featureCounts	DLPFC
rmsk-_MER97b	-0.334633	-0.339666	-2.12075	0.0348372	0.0448107	-4.9694	C_vs_PRE	featureCounts	DLPFC
rmsk-_LTR72B	-0.206912	3.02538	-2.14182	0.0330862	0.0427017	-5.55821	C_vs_PRE	featureCounts	DLPFC
rmsk-_MSTB1	-0.204305	6.84276	-2.14575	0.0327684	0.0423071	-5.7723	C_vs_PRE	featureCounts	DLPFC
rmsk+_LTR64	-0.255897	1.60115	-2.13941	0.0332825	0.0429415	-5.30116	C_vs_PRE	featureCounts	DLPFC
rmsk+_LTR80B	-0.302983	2.90626	-2.1409	0.033161	0.0427893	-5.52898	C_vs_PRE	featureCounts	DLPFC
rmsk-_L1MB7	-0.210762	10.4217	-2.14699	0.0326681	0.0421843	-5.65279	C_vs_PRE	featureCounts	DLPFC
rmsk-_MER9a1	-0.201026	3.24085	-2.15316	0.0321755	0.0415876	-5.56728	C_vs_PRE	featureCounts	DLPFC
rmsk-_LTR5A	-0.177509	4.87921	-2.15307	0.0321821	0.0415939	-5.74043	C_vs_PRE	featureCounts	DLPFC
rmsk-_AluYc3	0.234424	2.08256	2.15287	0.0321984	0.0416106	-5.38782	C_vs_PRE	featureCounts	DLPFC
rmsk+_L1P4e	0.178373	3.07341	2.15215	0.0322553	0.0416797	-5.55966	C_vs_PRE	featureCounts	DLPFC
rmsk-_CR1-12_AMi	-0.343898	0.59083	-2.14689	0.032676	0.0421922	-5.08421	C_vs_PRE	featureCounts	DLPFC
rmsk+_MER83B	-0.509366	-1.12044	-2.14828	0.0325649	0.0420577	-4.7317	C_vs_PRE	featureCounts	DLPFC
rmsk-_MER91A	-0.265681	1.675	-2.13567	0.0335891	0.0433119	-5.32666	C_vs_PRE	featureCounts	DLPFC
rmsk+_AluSg7	0.207275	5.82455	2.12806	0.0342207	0.0440686	-5.8202	C_vs_PRE	featureCounts	DLPFC
rmsk+_Charlie19a	-0.221161	2.96483	-2.12691	0.0343178	0.0441774	-5.5771	C_vs_PRE	featureCounts	DLPFC
rmsk+_LTR22A	-0.319821	0.312839	-2.13515	0.0336319	0.0433604	-5.0476	C_vs_PRE	featureCounts	DLPFC
rmsk+_MER51E	0.186306	1.13167	2.13501	0.0336438	0.0433734	-5.21498	C_vs_PRE	featureCounts	DLPFC
rmsk+_LTR43	-0.188159	1.95695	-2.13488	0.0336541	0.0433844	-5.37688	C_vs_PRE	featureCounts	DLPFC
rmsk+_L1MB1	-0.253961	7.84725	-2.13147	0.0339369	0.0437283	-5.77696	C_vs_PRE	featureCounts	DLPFC
rmsk+_Eulor2A	0.502073	-1.99484	2.13123	0.0339564	0.0437489	-4.63139	C_vs_PRE	featureCounts	DLPFC
rmsk-_MamTip1	-0.235175	1.16079	-2.12974	0.0340805	0.0439018	-5.22595	C_vs_PRE	featureCounts	DLPFC
rmsk-_Kanga1a	-0.253183	4.10833	-2.3487	0.0195468	0.0258681	-5.24605	C_vs_PRE	featureCounts	DLPFC
rmsk-_MLT1G3	-0.20934	6.31038	-2.34747	0.0196103	0.0259465	-5.33492	C_vs_PRE	featureCounts	DLPFC
rmsk+_MER106B	0.259219	1.96387	2.35627	0.0191609	0.025382	-4.9059	C_vs_PRE	featureCounts	DLPFC
rmsk-_Charlie21a	-0.265116	3.96113	-2.35611	0.0191691	0.0253916	-5.20858	C_vs_PRE	featureCounts	DLPFC
rmsk-_L1P4a	-0.264687	5.54583	-2.35995	0.0189757	0.0251462	-5.30406	C_vs_PRE	featureCounts	DLPFC
rmsk+_L1ME3F	-0.23349	7.20924	-2.33356	0.0203394	0.0268664	-5.35022	C_vs_PRE	featureCounts	DLPFC
rmsk+_X7B_LINE	-0.336414	0.804769	-2.33054	0.0205007	0.0270736	-4.70978	C_vs_PRE	featureCounts	DLPFC
rmsk+_(ATCACC)n	0.747674	-2.48976	2.33	0.0205295	0.0271087	-4.15044	C_vs_PRE	featureCounts	DLPFC
rmsk-_(TCATCA)n	0.640322	-2.41767	2.32973	0.0205444	0.0271269	-4.12894	C_vs_PRE	featureCounts	DLPFC
rmsk+_MLT1F	-0.189037	5.81609	-2.32924	0.0205708	0.0271603	-5.37872	C_vs_PRE	featureCounts	DLPFC
rmsk-_MER87	-0.373328	1.81024	-2.32719	0.0206812	0.0273017	-4.94028	C_vs_PRE	featureCounts	DLPFC
rmsk+_L2b	-0.22445	9.4006	-2.34366	0.0198076	0.0261964	-5.2566	C_vs_PRE	featureCounts	DLPFC
rmsk-_MER102c	-0.222371	4.30072	-2.34216	0.0198858	0.0262913	-5.27745	C_vs_PRE	featureCounts	DLPFC
rmsk-_MLT1J-int	-0.207319	4.58119	-2.3354	0.0202414	0.0267424	-5.31892	C_vs_PRE	featureCounts	DLPFC
rmsk+_L1P4b	-0.338379	1.73204	-2.34184	0.0199026	0.0263121	-4.86403	C_vs_PRE	featureCounts	DLPFC
rmsk-_LTR40A1	-0.272415	3.22503	-2.33643	0.0201868	0.0266748	-5.16051	C_vs_PRE	featureCounts	DLPFC
rmsk-_(AATGGAATGG)n	-1.16088	-3.69754	-2.39676	0.0172084	0.0229007	-3.77117	C_vs_PRE	featureCounts	DLPFC
rmsk+_LTR12_	-0.216316	3.7809	-2.39581	0.0172519	0.0229535	-5.09519	C_vs_PRE	featureCounts	DLPFC
rmsk+_L1MCc	-0.230932	5.8139	-2.39467	0.0173047	0.0230226	-5.22594	C_vs_PRE	featureCounts	DLPFC
rmsk-_MER41A	-0.209575	6.173	-2.39419	0.017327	0.023051	-5.22802	C_vs_PRE	featureCounts	DLPFC
rmsk+_(TGTG)n	-0.42836	-0.354693	-2.40493	0.0168365	0.0224228	-4.30795	C_vs_PRE	featureCounts	DLPFC
rmsk+_(ACATAT)n	-0.576225	0.84915	-2.40482	0.0168412	0.0224279	-4.58028	C_vs_PRE	featureCounts	DLPFC
rmsk+_L2c	-0.231199	10.2495	-2.40405	0.0168761	0.0224731	-5.08336	C_vs_PRE	featureCounts	DLPFC
rmsk-_MER101	-0.244129	2.58298	-2.36919	0.0185177	0.0245605	-4.98065	C_vs_PRE	featureCounts	DLPFC
rmsk-_MER63D	-0.242882	2.85347	-2.37508	0.0182307	0.0241994	-5.00798	C_vs_PRE	featureCounts	DLPFC
rmsk+_CR1-8_Crp	0.546273	-2.06449	2.38872	0.0175813	0.023378	-4.06189	C_vs_PRE	featureCounts	DLPFC
rmsk+_HERV9N-int	-0.258753	2.19409	-2.37824	0.0180784	0.0240077	-4.86691	C_vs_PRE	featureCounts	DLPFC
rmsk+_UCON105	-0.318583	0.404068	-2.38672	0.0176754	0.0234929	-4.50739	C_vs_PRE	featureCounts	DLPFC
rmsk+_LTR85c	-0.300578	2.63472	-2.3848	0.0177661	0.0236031	-4.93647	C_vs_PRE	featureCounts	DLPFC
rmsk+_OldhAT1	-0.249906	1.55472	-2.26775	0.0241198	0.0316132	-5.00949	C_vs_PRE	featureCounts	DLPFC
rmsk-_MSTB2	-0.224917	5.7023	-2.27007	0.0239768	0.0314308	-5.51046	C_vs_PRE	featureCounts	DLPFC
rmsk-_MER126	-0.412413	-0.706744	-2.26254	0.0244442	0.0320144	-4.58029	C_vs_PRE	featureCounts	DLPFC
rmsk-_L1M4b	-0.22429	7.40013	-2.28448	0.0231051	0.0303238	-5.45568	C_vs_PRE	featureCounts	DLPFC
rmsk+_LTR2	-0.169218	4.05512	-2.28222	0.0232397	0.0304939	-5.38982	C_vs_PRE	featureCounts	DLPFC
rmsk-_FRAM	0.210562	3.48581	2.27747	0.0235256	0.0308525	-5.34333	C_vs_PRE	featureCounts	DLPFC
rmsk-_AluYb9	0.286217	0.786055	2.2803	0.0233552	0.0306372	-4.85167	C_vs_PRE	featureCounts	DLPFC
rmsk-_AmnSINE2	0.349457	-0.365497	2.25185	0.0251203	0.0328457	-4.70366	C_vs_PRE	featureCounts	DLPFC
rmsk+_LTR54	-0.195032	2.8741	-2.24388	0.0256355	0.0335013	-5.31005	C_vs_PRE	featureCounts	DLPFC
rmsk+_LTR15	-0.239751	1.60412	-2.25268	0.0250674	0.0327817	-5.04071	C_vs_PRE	featureCounts	DLPFC
rmsk+_MER4D1	-0.194938	5.27	-2.26046	0.0245744	0.0321696	-5.52327	C_vs_PRE	featureCounts	DLPFC
rmsk+_UCON8	-0.406489	-0.574866	-2.25782	0.024741	0.0323755	-4.61113	C_vs_PRE	featureCounts	DLPFC
rmsk-_LTR27C	0.241179	3.61479	2.25292	0.025052	0.032765	-5.41861	C_vs_PRE	featureCounts	DLPFC
rmsk-_LTR47B2	-0.243996	2.4518	-2.25665	0.024815	0.0324689	-5.21549	C_vs_PRE	featureCounts	DLPFC
rmsk+_LTR90B	-0.288837	1.13822	-2.3075	0.0217693	0.0286611	-4.84582	C_vs_PRE	featureCounts	DLPFC
rmsk+_LTR3B	0.349695	-0.420768	2.30633	0.0218354	0.028745	-4.5418	C_vs_PRE	featureCounts	DLPFC
rmsk-_LTR81B	-0.228512	3.1566	-2.30444	0.0219432	0.0288807	-5.22338	C_vs_PRE	featureCounts	DLPFC
rmsk+_LTR2C	0.194394	1.67227	2.31868	0.0211457	0.0278834	-4.93415	C_vs_PRE	featureCounts	DLPFC
rmsk+_MER63B	-0.218554	3.70082	-2.31763	0.0212036	0.027953	-5.27444	C_vs_PRE	featureCounts	DLPFC
rmsk+_MamRep605	0.21236	4.76433	2.31812	0.0211763	0.0279223	-5.37428	C_vs_PRE	featureCounts	DLPFC
rmsk-_MER83B	-0.246356	2.20912	-2.28713	0.0229475	0.0301233	-5.08798	C_vs_PRE	featureCounts	DLPFC
rmsk-_MLT2C1	-0.221323	5.43544	-2.30276	0.0220386	0.0290016	-5.43355	C_vs_PRE	featureCounts	DLPFC
rmsk+_MER97b	-0.285354	1.14683	-2.29187	0.0226684	0.0297825	-4.85625	C_vs_PRE	featureCounts	DLPFC
rmsk-_LTR40b	-0.213682	4.42679	-2.2917	0.0226789	0.0297946	-5.40365	C_vs_PRE	featureCounts	DLPFC
rmsk+_LTR10B2	0.326394	-0.0769711	2.28927	0.0228212	0.0299656	-4.68025	C_vs_PRE	featureCounts	DLPFC
rmsk-_(AAGA)n	-0.64422	-2.18034	-2.29036	0.0227574	0.0298914	-4.2231	C_vs_PRE	featureCounts	DLPFC
rmsk-_LTR19-int	-0.21275	4.51112	-2.30206	0.0220785	0.029051	-5.3871	C_vs_PRE	featureCounts	DLPFC
rmsk-_Tigger3d	-0.256339	0.929065	-2.30121	0.0221275	0.0291092	-4.7896	C_vs_PRE	featureCounts	DLPFC
rmsk+_MER63D	-0.236747	2.9445	-2.30078	0.0221519	0.0291398	-5.19916	C_vs_PRE	featureCounts	DLPFC
rmsk-_ORSL-2a	0.313032	0.642002	2.29902	0.0222532	0.0292651	-4.78818	C_vs_PRE	featureCounts	DLPFC
rmsk-_(ATG)n	-0.521518	-1.25981	-2.0808	0.0383778	0.0491204	-4.86752	C_vs_PRE	featureCounts	DLPFC
rmsk-_FLAM_A	0.219516	3.06948	2.07453	0.0389597	0.0497874	-5.71411	C_vs_PRE	featureCounts	DLPFC
rmsk+_L1MB2	-0.207628	7.95083	-2.07474	0.0389402	0.0497728	-5.89201	C_vs_PRE	featureCounts	DLPFC
rmsk-_L1MD	-0.225202	7.56797	-2.08008	0.0384439	0.0491948	-5.89117	C_vs_PRE	featureCounts	DLPFC
rmsk+_LTR12C	-0.173486	7.04287	-2.07905	0.0385389	0.0493061	-5.90791	C_vs_PRE	featureCounts	DLPFC
rmsk+_Tigger6a	-0.193687	5.10403	-2.07886	0.0385568	0.0493238	-5.90581	C_vs_PRE	featureCounts	DLPFC
rmsk-_LTR88c	-0.246194	1.4898	-2.07507	0.0389092	0.0497384	-5.41342	C_vs_PRE	featureCounts	DLPFC
rmsk-_LTR3A	0.168471	2.3983	2.07857	0.0385836	0.049353	-5.58687	C_vs_PRE	featureCounts	DLPFC
rmsk+_(AGAA)n	0.639202	-2.29974	2.07679	0.0387489	0.0495504	-4.69426	C_vs_PRE	featureCounts	DLPFC
rmsk+_MER39	-0.185342	4.76816	-2.0763	0.0387943	0.0496025	-5.89536	C_vs_PRE	featureCounts	DLPFC
rmsk+_Charlie10b	0.366971	0.128968	2.41273	0.0164878	0.0219798	-4.41895	C_vs_PRE	featureCounts	DLPFC
rmsk-_UCON40	-0.370273	-0.474451	-2.41301	0.0164755	0.0219647	-4.26428	C_vs_PRE	featureCounts	DLPFC
rmsk-_MamTip2	-0.491428	3.27108	-4.36917	1.76902e-05	3.033e-05	1.38706	C_vs_PRE	featureCounts	DLPFC
rmsk+_MLT1O	-0.39341	3.86777	-4.3686	1.77333e-05	3.03997e-05	1.30051	C_vs_PRE	featureCounts	DLPFC
rmsk+_ERVL-int	-0.43435	4.4485	-4.36203	1.82383e-05	3.12414e-05	1.21285	C_vs_PRE	featureCounts	DLPFC
rmsk+_LTR75_1	-0.57949	0.267211	-4.3787	1.69818e-05	2.91583e-05	1.99208	C_vs_PRE	featureCounts	DLPFC
rmsk+_LTR9B	-0.463905	2.40143	-4.37578	1.71962e-05	2.95141e-05	1.55133	C_vs_PRE	featureCounts	DLPFC
rmsk+_MER66C	-0.467653	2.61883	-4.37425	1.73093e-05	2.9702e-05	1.51379	C_vs_PRE	featureCounts	DLPFC
rmsk+_LTR33	-0.394874	6.00664	-4.37412	1.73187e-05	2.9716e-05	1.20055	C_vs_PRE	featureCounts	DLPFC
rmsk+_L1MA1	-0.479473	7.7521	-4.35859	1.85082e-05	3.16884e-05	1.169	C_vs_PRE	featureCounts	DLPFC
rmsk-_ORSL-2b	-0.488862	2.19935	-4.34702	1.94457e-05	3.32331e-05	1.47795	C_vs_PRE	featureCounts	DLPFC
rmsk-_HERV9NC-int	-0.377259	5.76848	-4.34123	1.99311e-05	3.40298e-05	1.06749	C_vs_PRE	featureCounts	DLPFC
rmsk-_LTR9C	-0.52483	2.20264	-4.34104	1.99474e-05	3.4055e-05	1.45899	C_vs_PRE	featureCounts	DLPFC
rmsk-_LTR85b	-0.480865	3.29484	-4.35831	1.85304e-05	3.17197e-05	1.33	C_vs_PRE	featureCounts	DLPFC
rmsk+_MLT1A0	-0.38405	7.75032	-4.35677	1.86534e-05	3.19236e-05	1.16195	C_vs_PRE	featureCounts	DLPFC
rmsk+_Charlie5	0.392753	5.1589	4.35659	1.86671e-05	3.19447e-05	1.14134	C_vs_PRE	featureCounts	DLPFC
rmsk+_LTR14	-0.393925	1.96137	-4.35062	1.91493e-05	3.27471e-05	1.53411	C_vs_PRE	featureCounts	DLPFC
rmsk-_(TA)n	-0.651598	1.49706	-4.38242	1.67137e-05	2.8712e-05	1.7561	C_vs_PRE	featureCounts	DLPFC
rmsk+_Kanga1	-0.489058	2.78863	-4.43033	1.3596e-05	2.34729e-05	1.71705	C_vs_PRE	featureCounts	DLPFC
rmsk+_LTR35	0.598689	0.310524	4.42237	1.40722e-05	2.42779e-05	2.09852	C_vs_PRE	featureCounts	DLPFC
rmsk-_LTR6A	0.408196	3.15269	4.4186	1.43029e-05	2.46725e-05	1.57868	C_vs_PRE	featureCounts	DLPFC
rmsk+_MLT1C	-0.406515	8.23453	-4.41701	1.44013e-05	2.4837e-05	1.42369	C_vs_PRE	featureCounts	DLPFC
rmsk+_LTR60	-0.783035	-0.287279	-4.41504	1.45242e-05	2.50437e-05	2.22182	C_vs_PRE	featureCounts	DLPFC
rmsk-_L1M2a1	-0.560304	2.86629	-4.41463	1.45505e-05	2.50854e-05	1.63005	C_vs_PRE	featureCounts	DLPFC
rmsk+_LTR7C	-0.694601	1.00369	-4.43105	1.35534e-05	2.34043e-05	2.04551	C_vs_PRE	featureCounts	DLPFC
rmsk-_MER45B	-0.422434	4.94373	-4.44012	1.30312e-05	2.25326e-05	1.49878	C_vs_PRE	featureCounts	DLPFC
rmsk-_LTR103_Mam	-0.47163	2.07031	-4.43627	1.32507e-05	2.28992e-05	1.86976	C_vs_PRE	featureCounts	DLPFC
rmsk-_MLT2B1	-0.400599	6.60256	-4.43264	1.34606e-05	2.3249e-05	1.44744	C_vs_PRE	featureCounts	DLPFC
rmsk+_LTR106_Mam	-0.457688	3.35278	-4.39239	1.60131e-05	2.75393e-05	1.4688	C_vs_PRE	featureCounts	DLPFC
rmsk-_L1PA4	-0.447199	10.9668	-4.38485	1.65401e-05	2.84218e-05	1.39148	C_vs_PRE	featureCounts	DLPFC
rmsk-_LTR48B	-0.465322	4.99192	-4.40794	1.4976e-05	2.58064e-05	1.36787	C_vs_PRE	featureCounts	DLPFC
rmsk+_MER68-int	0.331919	2.61673	4.33878	2.01399e-05	3.43693e-05	1.34701	C_vs_PRE	featureCounts	DLPFC
rmsk-_MLT2A2	-0.407967	6.85422	-4.28259	2.5551e-05	4.32935e-05	0.839391	C_vs_PRE	featureCounts	DLPFC
rmsk-_L1MA4A	-0.459496	9.28237	-4.2799	2.58423e-05	4.3775e-05	0.900193	C_vs_PRE	featureCounts	DLPFC
rmsk+_MER61F	-0.672954	0.34804	-4.27969	2.58651e-05	4.38076e-05	1.58012	C_vs_PRE	featureCounts	DLPFC
rmsk+_CR1-3_Croc	-0.466476	3.00548	-4.26225	2.78339e-05	4.70253e-05	0.987111	C_vs_PRE	featureCounts	DLPFC
rmsk+_MLT1K	-0.369849	6.37573	-4.24359	3.00967e-05	5.07295e-05	0.674846	C_vs_PRE	featureCounts	DLPFC
rmsk-_LTR108b_Mam	-0.680361	0.60134	-4.24004	3.0547e-05	5.14603e-05	1.35387	C_vs_PRE	featureCounts	DLPFC
rmsk-_LTR37A	-0.44258	4.94499	-4.23966	3.05961e-05	5.15395e-05	0.685128	C_vs_PRE	featureCounts	DLPFC
rmsk-_MLT1J1	-0.401926	5.85015	-4.23913	3.06632e-05	5.1649e-05	0.656153	C_vs_PRE	featureCounts	DLPFC
rmsk-_LTR13A	0.300138	3.36495	4.26143	2.79291e-05	4.71791e-05	0.915513	C_vs_PRE	featureCounts	DLPFC
rmsk+_HERV1_I-int	0.622571	2.31907	4.26131	2.79439e-05	4.71982e-05	1.06107	C_vs_PRE	featureCounts	DLPFC
rmsk+_MSTB2	-0.382501	4.612	-4.25932	2.81778e-05	4.75702e-05	0.782682	C_vs_PRE	featureCounts	DLPFC
rmsk-_L1MA6	-0.448998	8.42857	-4.31404	2.23719e-05	3.80671e-05	1.00814	C_vs_PRE	featureCounts	DLPFC
rmsk+_UCON55	0.7071	-1.02219	4.3293	2.09688e-05	3.5744e-05	1.94934	C_vs_PRE	featureCounts	DLPFC
rmsk+_MER61A	-0.447769	1.96749	-4.32818	2.10693e-05	3.59104e-05	1.44496	C_vs_PRE	featureCounts	DLPFC
rmsk-_LTR22B1	-0.433263	2.49259	-4.29601	2.41449e-05	4.09816e-05	1.21522	C_vs_PRE	featureCounts	DLPFC
rmsk-_LTR16D	-0.429891	3.33606	-4.28696	2.5085e-05	4.25332e-05	1.03827	C_vs_PRE	featureCounts	DLPFC
rmsk-_Charlie22a	-0.441917	2.80261	-4.30155	2.35868e-05	4.00705e-05	1.18621	C_vs_PRE	featureCounts	DLPFC
rmsk+_HERVL66-int	0.480284	1.13076	4.57252	7.29151e-06	1.28441e-05	2.58078	C_vs_PRE	featureCounts	DLPFC
rmsk-_MER63B	-0.453674	4.21131	-4.58714	6.83313e-06	1.20583e-05	2.17605	C_vs_PRE	featureCounts	DLPFC
rmsk+_LTR67B	-0.374337	3.84739	-4.5863	6.85872e-06	1.21017e-05	2.21009	C_vs_PRE	featureCounts	DLPFC
rmsk-_LTR33	-0.437947	6.96634	-4.57566	7.19077e-06	1.26749e-05	2.05566	C_vs_PRE	featureCounts	DLPFC
rmsk-_LTR16A2	-0.447731	4.40843	-4.58243	6.97773e-06	1.23073e-05	2.13916	C_vs_PRE	featureCounts	DLPFC
rmsk+_AluYk11	-0.761701	-0.484088	-4.54711	8.15948e-06	1.43237e-05	2.83485	C_vs_PRE	featureCounts	DLPFC
rmsk+_LTR22	-0.991628	-1.36253	-4.54396	8.27397e-06	1.45206e-05	2.95383	C_vs_PRE	featureCounts	DLPFC
rmsk-_HERVIP10B3-int	0.38288	5.87356	4.54122	8.3744e-06	1.46884e-05	1.8973	C_vs_PRE	featureCounts	DLPFC
rmsk+_MLT2B3	-0.33736	5.35758	-4.55826	7.76711e-06	1.36643e-05	1.97794	C_vs_PRE	featureCounts	DLPFC
rmsk+_MER92D	-1.05691	-1.02516	-4.55727	7.80113e-06	1.37172e-05	2.96084	C_vs_PRE	featureCounts	DLPFC
rmsk-_L1PBa1	-0.482599	5.98544	-4.55511	7.87626e-06	1.38473e-05	1.95685	C_vs_PRE	featureCounts	DLPFC
rmsk-_Harlequin-int	-0.458686	6.20624	-4.61766	5.96406e-06	1.05756e-05	2.22387	C_vs_PRE	featureCounts	DLPFC
rmsk+_MLT1M	-0.467357	3.42777	-4.61722	5.97578e-06	1.05957e-05	2.40022	C_vs_PRE	featureCounts	DLPFC
rmsk-_MLT1I-int	-0.469229	4.33821	-4.63229	5.5859e-06	9.92587e-06	2.3552	C_vs_PRE	featureCounts	DLPFC
rmsk-_LTR81C	-0.52851	2.03278	-4.62783	5.69866e-06	1.01218e-05	2.69613	C_vs_PRE	featureCounts	DLPFC
rmsk+_(GCCCTG)n	-1.85182	-3.14002	-4.59698	6.54057e-06	1.15637e-05	3.41119	C_vs_PRE	featureCounts	DLPFC
rmsk-_(ACAC)n	-0.969846	-0.0667936	-4.61125	6.13716e-06	1.08716e-05	3.04651	C_vs_PRE	featureCounts	DLPFC
rmsk-_MER39B	-0.471879	5.28665	-4.60587	6.28622e-06	1.1126e-05	2.18707	C_vs_PRE	featureCounts	DLPFC
rmsk+_Tigger17	0.543161	2.88985	4.47425	1.12341e-05	1.95132e-05	1.8345	C_vs_PRE	featureCounts	DLPFC
rmsk-_LTR33B	-0.469086	3.94696	-4.47421	1.12362e-05	1.95155e-05	1.72575	C_vs_PRE	featureCounts	DLPFC
rmsk+_UCON27	-1.01549	-0.901381	-4.4797	1.09702e-05	1.90723e-05	2.61075	C_vs_PRE	featureCounts	DLPFC
rmsk+_MER127	0.568475	0.922365	4.48902	1.05324e-05	1.83372e-05	2.24569	C_vs_PRE	featureCounts	DLPFC
rmsk+_LTR16B	-0.420475	3.08536	-4.48197	1.08622e-05	1.88912e-05	1.88101	C_vs_PRE	featureCounts	DLPFC
rmsk-_LTR106_Mam	-0.608696	0.813197	-4.4798	1.09656e-05	1.90671e-05	2.28247	C_vs_PRE	featureCounts	DLPFC
rmsk+_MLT1H2	-0.399093	4.37543	-4.48402	1.07652e-05	1.87292e-05	1.72438	C_vs_PRE	featureCounts	DLPFC
rmsk+_MamGyp-int	-0.577029	2.38333	-4.458	1.20579e-05	2.08835e-05	1.90788	C_vs_PRE	featureCounts	DLPFC
rmsk+_LTR27B	-0.722379	0.337399	-4.45553	1.2188e-05	2.11e-05	2.27143	C_vs_PRE	featureCounts	DLPFC
rmsk+_LTR8A	-0.345661	4.43561	-4.4692	1.14841e-05	1.99291e-05	1.65624	C_vs_PRE	featureCounts	DLPFC
rmsk-_LTR19C	-0.56736	0.666629	-4.46683	1.16034e-05	2.01276e-05	2.27195	C_vs_PRE	featureCounts	DLPFC
rmsk-_LTR84b	-0.422401	3.80362	-4.53731	8.52034e-06	1.4938e-05	2.01041	C_vs_PRE	featureCounts	DLPFC
rmsk+_L1MCb	-0.527429	5.87604	-4.52388	9.03921e-06	1.58115e-05	1.82665	C_vs_PRE	featureCounts	DLPFC
rmsk+_MLT2A1	-0.404462	5.02042	-4.51987	9.20011e-06	1.60804e-05	1.82944	C_vs_PRE	featureCounts	DLPFC
rmsk-_LTR82B	-0.433179	4.82833	-4.51733	9.30331e-06	1.62573e-05	1.83042	C_vs_PRE	featureCounts	DLPFC
rmsk+_MER4A1	-0.318679	4.44839	-4.52804	8.87554e-06	1.55341e-05	1.90081	C_vs_PRE	featureCounts	DLPFC
rmsk+_(CT)n	0.893656	-0.682498	4.50103	9.99301e-06	1.7424e-05	2.58936	C_vs_PRE	featureCounts	DLPFC
rmsk-_MER34D	-0.472821	3.4041	-4.49294	1.03537e-05	1.80337e-05	1.87979	C_vs_PRE	featureCounts	DLPFC
rmsk+_LTR27C	-0.727676	0.380342	-4.49685	1.01779e-05	1.77377e-05	2.43954	C_vs_PRE	featureCounts	DLPFC
rmsk-_MamGypLTR1a	-0.374825	2.99447	-3.96334	9.42568e-05	0.000153336	-0.168093	C_vs_PRE	featureCounts	DLPFC
rmsk-_LTR81	-0.64348	-0.016266	-3.96628	9.31649e-05	0.00015164	0.401023	C_vs_PRE	featureCounts	DLPFC
rmsk+_MER11D	-0.346295	2.5552	-3.95726	9.65544e-05	0.000156949	-0.111775	C_vs_PRE	featureCounts	DLPFC
rmsk+_(AGAT)n	0.733358	-0.373599	3.97046	9.16338e-05	0.000149287	0.440902	C_vs_PRE	featureCounts	DLPFC
rmsk+_UCON40	0.908121	-1.17325	3.95673	9.67565e-05	0.000157257	0.51798	C_vs_PRE	featureCounts	DLPFC
rmsk+_LTR17	-0.360042	3.76576	-3.95664	9.67919e-05	0.000157304	-0.304384	C_vs_PRE	featureCounts	DLPFC
rmsk-_MLT1H-int	-0.366195	4.35926	-3.94452	0.000101543	0.000164731	-0.416998	C_vs_PRE	featureCounts	DLPFC
rmsk+_LTR10C	-0.381358	4.19596	-3.94476	0.000101448	0.000164603	-0.402206	C_vs_PRE	featureCounts	DLPFC
rmsk-_LTR1	-0.38023	3.0066	-3.93909	0.000103741	0.000168219	-0.264185	C_vs_PRE	featureCounts	DLPFC
rmsk+_MLT1D-int	-0.432505	5.30216	-3.93655	0.000104786	0.000169835	-0.501458	C_vs_PRE	featureCounts	DLPFC
rmsk-_L1PB	-0.44246	6.09865	-3.93853	0.000103973	0.000168584	-0.506136	C_vs_PRE	featureCounts	DLPFC
rmsk-_MLT-int	0.445382	2.28344	3.94645	0.000100773	0.000163546	-0.14937	C_vs_PRE	featureCounts	DLPFC
rmsk+_MLT1E2	-0.359043	6.49177	-3.95536	9.72832e-05	0.000158071	-0.439861	C_vs_PRE	featureCounts	DLPFC
rmsk+_MER65B	0.552293	0.0722003	3.95333	9.80678e-05	0.000159324	0.30094	C_vs_PRE	featureCounts	DLPFC
rmsk-_MER97c	0.369341	1.76372	3.95314	9.81422e-05	0.000159435	-0.0181934	C_vs_PRE	featureCounts	DLPFC
rmsk-_MLT1D	-0.371331	8.81697	-4.00592	7.95656e-05	0.000130274	-0.18698	C_vs_PRE	featureCounts	DLPFC
rmsk-_(TGCACA)n	-1.01505	-1.21248	-4.00117	8.10893e-05	0.000132689	0.761218	C_vs_PRE	featureCounts	DLPFC
rmsk+_MSTB	-0.359761	6.74659	-4.00101	8.11393e-05	0.000132753	-0.263829	C_vs_PRE	featureCounts	DLPFC
rmsk-_(CACACA)n	-0.904192	-1.76989	-4.02136	7.47976e-05	0.000122696	0.939238	C_vs_PRE	featureCounts	DLPFC
rmsk-_L1M6	-0.405865	6.61911	-4.02014	7.51629e-05	0.000123271	-0.1933	C_vs_PRE	featureCounts	DLPFC
rmsk+_(GTGT)n	-1.19591	-2.5333	-4.01987	7.52453e-05	0.000123398	1.04638	C_vs_PRE	featureCounts	DLPFC
rmsk-_LTR18A	0.423486	2.00631	4.01922	7.54397e-05	0.000123708	0.183106	C_vs_PRE	featureCounts	DLPFC
rmsk+_LTR71B	-0.487906	1.51569	-4.019	7.55062e-05	0.000123809	0.325875	C_vs_PRE	featureCounts	DLPFC
rmsk+_LTR6B	-0.418473	2.28496	-4.01742	7.59851e-05	0.000124586	0.160291	C_vs_PRE	featureCounts	DLPFC
rmsk-_LTR68	-0.524483	2.35165	-4.017	7.61155e-05	0.000124792	0.155135	C_vs_PRE	featureCounts	DLPFC
rmsk+_MER92C	-0.85799	-1.24628	-3.98699	8.58061e-05	0.000140071	0.715375	C_vs_PRE	featureCounts	DLPFC
rmsk-_LTR1F2	-0.425155	3.06975	-3.98073	8.79713e-05	0.000143501	-0.120301	C_vs_PRE	featureCounts	DLPFC
rmsk+_(CTT)n	0.925256	-1.82418	3.98936	8.50008e-05	0.000138821	0.772356	C_vs_PRE	featureCounts	DLPFC
rmsk+_MLT1J1	-0.354254	4.32556	-3.99666	8.25634e-05	0.00013502	-0.218585	C_vs_PRE	featureCounts	DLPFC
rmsk+_LTR40a	-0.3899	4.87714	-3.99648	8.26201e-05	0.000135104	-0.259758	C_vs_PRE	featureCounts	DLPFC
rmsk+_MER72B	-0.437667	1.89141	-3.99631	8.26771e-05	0.000135188	0.154208	C_vs_PRE	featureCounts	DLPFC
rmsk-_MLT1J2	-0.374984	6.50376	-3.99564	8.28979e-05	0.000135522	-0.287882	C_vs_PRE	featureCounts	DLPFC
rmsk-_L1PA8	-0.414979	9.36235	-3.99499	8.31131e-05	0.000135865	-0.209245	C_vs_PRE	featureCounts	DLPFC
rmsk-_AluYg6	0.45762	0.785454	3.99138	8.43194e-05	0.000137763	0.303555	C_vs_PRE	featureCounts	DLPFC
rmsk-_MLT1H	-0.355011	7.58025	-3.87179	0.000135032	0.000217022	-0.72637	C_vs_PRE	featureCounts	DLPFC
rmsk+_LTR36	-0.40138	2.46338	-3.87118	0.000135357	0.00021753	-0.428232	C_vs_PRE	featureCounts	DLPFC
rmsk+_MER4B-int	-0.354734	4.9836	-3.86735	0.000137385	0.000220688	-0.744819	C_vs_PRE	featureCounts	DLPFC
rmsk+_LTR79	-0.295024	3.64584	-3.87212	0.00013486	0.00021676	-0.610085	C_vs_PRE	featureCounts	DLPFC
rmsk-_(TCA)n	-0.900148	-0.00288666	-3.88197	0.000129783	0.000208914	0.0956165	C_vs_PRE	featureCounts	DLPFC
rmsk-_LTR47B3	-0.601216	1.51425	-3.87953	0.000131026	0.000210847	-0.215755	C_vs_PRE	featureCounts	DLPFC
rmsk-_LTR22E	-0.438144	2.05683	-3.86023	0.000141239	0.000226656	-0.37886	C_vs_PRE	featureCounts	DLPFC
rmsk-_LTR88a	-0.462135	1.84735	-3.85762	0.000142673	0.000228883	-0.363206	C_vs_PRE	featureCounts	DLPFC
rmsk-_MER66B	-0.323309	4.29467	-3.85089	0.000146447	0.000234738	-0.759972	C_vs_PRE	featureCounts	DLPFC
rmsk+_MER9a2	0.341871	2.32082	3.85077	0.000146514	0.00023483	-0.49239	C_vs_PRE	featureCounts	DLPFC
rmsk-_MER54A	-0.341755	4.92615	-3.91562	0.00011378	0.000183938	-0.564378	C_vs_PRE	featureCounts	DLPFC
rmsk+_(CATCAT)n	-1.01725	-1.0482	-3.92776	0.000108479	0.000175553	0.454861	C_vs_PRE	featureCounts	DLPFC
rmsk+_PRIMA4_LTR	-0.442128	1.71849	-3.88399	0.000128766	0.000207318	-0.232613	C_vs_PRE	featureCounts	DLPFC
rmsk+_MLT1F2	-0.293423	6.24007	-3.89376	0.00012395	0.000199813	-0.672917	C_vs_PRE	featureCounts	DLPFC
rmsk+_LTR38	-0.56208	-0.044677	-3.89239	0.000124614	0.000200858	0.158855	C_vs_PRE	featureCounts	DLPFC
rmsk+_FordPrefect_a	-0.51987	0.412505	-3.90465	0.000118778	0.000191727	0.080824	C_vs_PRE	featureCounts	DLPFC
rmsk+_MLT1G3	-0.340874	4.79165	-4.18312	3.87058e-05	6.47073e-05	0.467377	C_vs_PRE	featureCounts	DLPFC
rmsk-_Kanga1d	-0.49734	2.66404	-4.17671	3.97443e-05	6.64028e-05	0.718323	C_vs_PRE	featureCounts	DLPFC
rmsk-_Kanga1	-0.433068	2.9338	-4.18818	3.79033e-05	6.3409e-05	0.70982	C_vs_PRE	featureCounts	DLPFC
rmsk-_LTR33A_	-0.38819	4.27797	-4.14355	4.55588e-05	7.58077e-05	0.356116	C_vs_PRE	featureCounts	DLPFC
rmsk+_MLT1K-int	0.601385	0.0404694	4.14252	4.57531e-05	7.6126e-05	1.03786	C_vs_PRE	featureCounts	DLPFC
rmsk+_L1PA15	-0.458963	8.87184	-4.14035	4.61628e-05	7.67868e-05	0.331818	C_vs_PRE	featureCounts	DLPFC
rmsk+_LTR82A	-0.396561	3.5314	-4.13785	4.66383e-05	7.7541e-05	0.417837	C_vs_PRE	featureCounts	DLPFC
rmsk+_LTR4	0.483242	0.989653	4.16278	4.20951e-05	7.01967e-05	0.945686	C_vs_PRE	featureCounts	DLPFC
rmsk+_(TTCTCG)n	0.789541	-0.0738647	4.1571	4.30918e-05	7.18197e-05	1.12004	C_vs_PRE	featureCounts	DLPFC
rmsk+_LTR12	-0.359719	4.72752	-4.15353	4.37294e-05	7.28527e-05	0.35589	C_vs_PRE	featureCounts	DLPFC
rmsk-_UCON70	1.01189	-1.83107	4.15251	4.39131e-05	7.31339e-05	1.35432	C_vs_PRE	featureCounts	DLPFC
rmsk+_LTR3	-0.797429	-0.233323	-4.22091	3.30856e-05	5.56185e-05	1.4501	C_vs_PRE	featureCounts	DLPFC
rmsk-_MLT1E1A-int	-0.876409	-1.01922	-4.20999	3.46241e-05	5.81371e-05	1.55696	C_vs_PRE	featureCounts	DLPFC
rmsk-_THE1C-int	-0.40835	7.17427	-4.22707	3.22468e-05	5.42455e-05	0.624001	C_vs_PRE	featureCounts	DLPFC
rmsk-_LTR12C	-0.346472	7.77361	-4.22514	3.25079e-05	5.46698e-05	0.631776	C_vs_PRE	featureCounts	DLPFC
rmsk-_LTR53B	-0.465629	1.27048	-4.20943	3.47042e-05	5.82557e-05	1.10058	C_vs_PRE	featureCounts	DLPFC
rmsk+_THE1A	-0.374741	6.08624	-4.20845	3.48463e-05	5.84862e-05	0.532619	C_vs_PRE	featureCounts	DLPFC
rmsk-_Tigger6a	-0.410582	5.95177	-4.19941	3.61797e-05	6.06247e-05	0.497182	C_vs_PRE	featureCounts	DLPFC
rmsk-_L1PA5	-0.437912	10.8858	-4.19607	3.66846e-05	6.14289e-05	0.627533	C_vs_PRE	featureCounts	DLPFC
rmsk-_MamGypLTR3a	-0.376676	3.80585	-4.19452	3.69211e-05	6.18164e-05	0.601039	C_vs_PRE	featureCounts	DLPFC
rmsk-_PABL_B	-0.356801	2.90076	-4.19432	3.69507e-05	6.18618e-05	0.740199	C_vs_PRE	featureCounts	DLPFC
rmsk+_LTR16B2	-0.397696	3.56673	-4.20273	3.56837e-05	5.98385e-05	0.668338	C_vs_PRE	featureCounts	DLPFC
rmsk+_LTR46	-0.503541	1.08622	-4.05442	6.54844e-05	0.000107866	0.535896	C_vs_PRE	featureCounts	DLPFC
rmsk+_LTR85b	-0.43064	3.05123	-4.05129	6.6315e-05	0.00010922	0.156078	C_vs_PRE	featureCounts	DLPFC
rmsk-_LTR59	-0.670263	0.484912	-4.05111	6.63626e-05	0.000109284	0.645708	C_vs_PRE	featureCounts	DLPFC
rmsk+_MER97a	-0.513807	2.63814	-4.05501	6.53287e-05	0.000107624	0.230197	C_vs_PRE	featureCounts	DLPFC
rmsk-_MER129	0.687436	-0.390814	4.05058	6.65049e-05	0.000109488	0.729936	C_vs_PRE	featureCounts	DLPFC
rmsk-_(TAGA)n	-1.05483	-2.05516	-4.06389	6.30256e-05	0.000103914	1.15224	C_vs_PRE	featureCounts	DLPFC
rmsk-_LTR12	-0.367525	5.11927	-4.07268	6.0825e-05	0.000100393	0.0181374	C_vs_PRE	featureCounts	DLPFC
rmsk-_MLT1G3-int	-0.425579	2.68196	-4.07207	6.09751e-05	0.000100628	0.298911	C_vs_PRE	featureCounts	DLPFC
rmsk-_(CTC)n	1.33285	-1.99584	4.06418	6.29512e-05	0.000103798	1.06083	C_vs_PRE	featureCounts	DLPFC
rmsk+_MLT1E2-int	0.331841	2.92774	4.07126	6.11758e-05	0.000100932	0.223562	C_vs_PRE	featureCounts	DLPFC
rmsk+_HERVH48-int	-0.573686	0.620321	-4.07137	6.11467e-05	0.000100897	0.683321	C_vs_PRE	featureCounts	DLPFC
rmsk-_L1PBa	-0.393863	7.70739	-4.04713	6.74382e-05	0.000111003	-0.0646182	C_vs_PRE	featureCounts	DLPFC
rmsk-_LTR16B2	-0.400519	4.45935	-4.03546	7.06796e-05	0.000116143	-0.0795004	C_vs_PRE	featureCounts	DLPFC
rmsk-_MER92A	-0.54251	1.38607	-4.03165	7.17712e-05	0.000117882	0.386422	C_vs_PRE	featureCounts	DLPFC
rmsk+_LTR1	-0.570623	1.27541	-4.02662	7.32346e-05	0.000120237	0.379364	C_vs_PRE	featureCounts	DLPFC
rmsk+_LTR59	-0.522471	0.43558	-4.03857	6.98013e-05	0.000114715	0.59926	C_vs_PRE	featureCounts	DLPFC
rmsk-_LTR77	0.354212	1.93168	4.04495	6.80312e-05	0.000111934	0.299701	C_vs_PRE	featureCounts	DLPFC
rmsk-_HERVL-int	-0.3782	8.61585	-4.12147	4.98737e-05	8.27463e-05	0.250111	C_vs_PRE	featureCounts	DLPFC
rmsk+_LTR10D	0.421476	1.66643	4.12065	5.00393e-05	8.29987e-05	0.646651	C_vs_PRE	featureCounts	DLPFC
rmsk-_L1PA15	-0.456441	9.44025	-4.1231	4.95415e-05	8.22064e-05	0.285238	C_vs_PRE	featureCounts	DLPFC
rmsk-_Charlie12	-1.72894	-3.01321	-4.13098	4.79695e-05	7.96787e-05	1.47691	C_vs_PRE	featureCounts	DLPFC
rmsk+_(ATCT)n	-0.988642	-0.828105	-4.12586	4.89855e-05	8.13112e-05	1.19314	C_vs_PRE	featureCounts	DLPFC
rmsk-_G-rich	-0.626602	1.71076	-4.09363	5.58666e-05	9.23709e-05	0.566769	C_vs_PRE	featureCounts	DLPFC
rmsk+_UCON20	0.604701	0.771081	4.09081	5.65102e-05	9.3391e-05	0.667709	C_vs_PRE	featureCounts	DLPFC
rmsk+_MER34A	-0.373439	3.14789	-4.08988	5.67255e-05	9.37405e-05	0.285402	C_vs_PRE	featureCounts	DLPFC
rmsk+_MLT1A1	-0.3553	6.16912	-4.0873	5.73219e-05	9.46942e-05	0.0587198	C_vs_PRE	featureCounts	DLPFC
rmsk+_LSU-rRNA_Hsa	-1.00674	14.541	-4.091	5.64678e-05	9.33272e-05	0.341911	C_vs_PRE	featureCounts	DLPFC
rmsk+_UCON9	-0.983677	-2.34792	-4.10983	5.23002e-05	8.66492e-05	1.33123	C_vs_PRE	featureCounts	DLPFC
rmsk+_LTR35B	-0.553904	0.0970184	-4.09748	5.49997e-05	9.09866e-05	0.891641	C_vs_PRE	featureCounts	DLPFC
rmsk+_MER83C	-0.899967	-0.758072	-4.10393	5.35733e-05	8.87106e-05	1.09086	C_vs_PRE	featureCounts	DLPFC
rmsk+_MER87B	-0.873606	0.058046	-5.2064	3.77453e-07	7.24871e-07	5.6757	C_vs_PRE	featureCounts	DLPFC
rmsk+_HERVFH21-int	-1.17658	-0.784678	-5.19901	3.91377e-07	7.50849e-07	5.78937	C_vs_PRE	featureCounts	DLPFC
rmsk+_LOR1-int	-0.462382	5.10846	-5.21043	3.7007e-07	7.10861e-07	4.92929	C_vs_PRE	featureCounts	DLPFC
rmsk-_HSAT5	-1.56447	-2.39864	-5.22065	3.51954e-07	6.77068e-07	6.14237	C_vs_PRE	featureCounts	DLPFC
rmsk+_LTR22C2	0.707431	-0.0729164	5.21849	3.55716e-07	6.84038e-07	5.69382	C_vs_PRE	featureCounts	DLPFC
rmsk-_HERVL66-int	-0.558105	3.796	-5.17739	4.35001e-07	8.32328e-07	4.88773	C_vs_PRE	featureCounts	DLPFC
rmsk+_LTR1F2	-0.55086	2.69576	-5.17248	4.45553e-07	8.52054e-07	5.02089	C_vs_PRE	featureCounts	DLPFC
rmsk+_LOR1b	-0.499202	3.18495	-5.19099	4.07037e-07	7.80038e-07	5.0316	C_vs_PRE	featureCounts	DLPFC
rmsk+_MER11C	-0.394297	5.78601	-5.17884	4.31935e-07	8.26719e-07	4.75841	C_vs_PRE	featureCounts	DLPFC
rmsk-_L1PA3	-0.529574	10.8478	-5.18176	4.25825e-07	8.15216e-07	4.91185	C_vs_PRE	featureCounts	DLPFC
rmsk+_(CTCT)n	-1.17489	0.632969	-5.2548	2.97486e-07	5.74763e-07	5.848	C_vs_PRE	featureCounts	DLPFC
rmsk-_LTR69	-0.666426	1.7766	-5.26974	2.76303e-07	5.35015e-07	5.65696	C_vs_PRE	featureCounts	DLPFC
rmsk+_LTR26C	-0.936802	-0.0517509	-5.22744	3.40417e-07	6.55541e-07	5.80631	C_vs_PRE	featureCounts	DLPFC
rmsk+_LTR41C	-0.434019	2.81079	-5.22566	3.43406e-07	6.61245e-07	5.25799	C_vs_PRE	featureCounts	DLPFC
rmsk+_LTR57	-0.697138	0.351633	-5.23898	3.21616e-07	6.20213e-07	5.77628	C_vs_PRE	featureCounts	DLPFC
rmsk+_L1M3d	-0.757855	4.76314	-5.23877	3.21942e-07	6.20793e-07	5.09378	C_vs_PRE	featureCounts	DLPFC
rmsk-_LTR16E1	-0.49851	4.26676	-5.24184	3.17111e-07	6.11861e-07	5.13732	C_vs_PRE	featureCounts	DLPFC
rmsk+_LTR18C	-1.10274	-0.98725	-5.08978	6.65318e-07	1.25791e-06	5.32022	C_vs_PRE	featureCounts	DLPFC
rmsk+_MSTC	-0.411997	5.14613	-5.08852	6.69389e-07	1.26532e-06	4.35134	C_vs_PRE	featureCounts	DLPFC
rmsk-_MLT2B2	-0.480811	5.54339	-5.08658	6.75663e-07	1.27659e-06	4.33014	C_vs_PRE	featureCounts	DLPFC
rmsk+_MER49	-0.37035	4.47462	-5.10635	6.14203e-07	1.16441e-06	4.47418	C_vs_PRE	featureCounts	DLPFC
rmsk+_MLT1J2-int	-0.568132	2.79942	-5.09756	6.40835e-07	1.2134e-06	4.65596	C_vs_PRE	featureCounts	DLPFC
rmsk-_MER83A-int	-0.612712	2.05851	-5.08643	6.76142e-07	1.27739e-06	4.74493	C_vs_PRE	featureCounts	DLPFC
rmsk-_MER65D	-0.524393	2.96236	-5.07158	7.26231e-07	1.36855e-06	4.51097	C_vs_PRE	featureCounts	DLPFC
rmsk+_MER102b	-0.454074	4.81175	-5.0696	7.33174e-07	1.38131e-06	4.28078	C_vs_PRE	featureCounts	DLPFC
rmsk+_LTR38C	-0.804079	0.635695	-5.0842	6.83436e-07	1.29058e-06	4.99907	C_vs_PRE	featureCounts	DLPFC
rmsk+_MER52D	-0.437796	4.54442	-5.10781	6.09884e-07	1.1564e-06	4.47775	C_vs_PRE	featureCounts	DLPFC
rmsk+_MLT-int	-0.560167	2.64543	-5.14571	5.07585e-07	9.67364e-07	4.91419	C_vs_PRE	featureCounts	DLPFC
rmsk-_MamRep564	-0.788965	-0.0177228	-5.14188	5.17111e-07	9.84907e-07	5.37636	C_vs_PRE	featureCounts	DLPFC
rmsk-_L1PA10	-0.534669	9.20861	-5.14234	5.1595e-07	9.82847e-07	4.66387	C_vs_PRE	featureCounts	DLPFC
rmsk+_MER61E	-0.403266	2.42199	-5.16151	4.70028e-07	8.97669e-07	5.01626	C_vs_PRE	featureCounts	DLPFC
rmsk+_MER61C	-0.710576	0.733505	-5.15704	4.80372e-07	9.16924e-07	5.30477	C_vs_PRE	featureCounts	DLPFC
rmsk+_LTR103_Mam	-0.648692	0.894023	-5.11303	5.94705e-07	1.12902e-06	5.07332	C_vs_PRE	featureCounts	DLPFC
rmsk+_LTR45	-1.10403	0.111342	-5.1165	5.8481e-07	1.11083e-06	5.26369	C_vs_PRE	featureCounts	DLPFC
rmsk-_L1HS	-0.50412	7.41835	-5.11262	5.95883e-07	1.13099e-06	4.46937	C_vs_PRE	featureCounts	DLPFC
rmsk+_MER57D	-0.624811	0.988356	-5.12778	5.53728e-07	1.05293e-06	5.12564	C_vs_PRE	featureCounts	DLPFC
rmsk+_MER34C_	-0.517449	1.95735	-5.12269	5.67532e-07	1.07851e-06	4.92676	C_vs_PRE	featureCounts	DLPFC
rmsk-_MER96B	-0.553549	2.34903	-5.45932	1.068e-07	2.11609e-07	6.46796	C_vs_PRE	featureCounts	DLPFC
rmsk-_LTR35B	-0.617638	1.45375	-5.46268	1.04992e-07	2.08127e-07	6.65507	C_vs_PRE	featureCounts	DLPFC
rmsk+_MSTA	-0.462184	7.76822	-5.41721	1.32192e-07	2.60551e-07	5.93845	C_vs_PRE	featureCounts	DLPFC
rmsk-_L1PA15-16	-0.587546	6.45308	-5.41453	1.33997e-07	2.6394e-07	5.89703	C_vs_PRE	featureCounts	DLPFC
rmsk+_Tigger17b	-0.530259	2.18283	-5.41431	1.34145e-07	2.64189e-07	6.2764	C_vs_PRE	featureCounts	DLPFC
rmsk-_(GATA)n	-1.46239	-1.57546	-5.51265	8.13712e-08	1.62273e-07	7.41479	C_vs_PRE	featureCounts	DLPFC
rmsk+_MER57B1	-0.460705	3.28158	-5.51877	7.88635e-08	1.57387e-07	6.6072	C_vs_PRE	featureCounts	DLPFC
rmsk+_MLT1N2	-0.489353	4.29156	-5.50936	8.27518e-08	1.64959e-07	6.4382	C_vs_PRE	featureCounts	DLPFC
rmsk-_LTR16A1	-0.519573	5.00486	-5.53049	7.42623e-08	1.4847e-07	6.49324	C_vs_PRE	featureCounts	DLPFC
rmsk-_(CT)n	1.33077	-1.19391	5.48434	9.40292e-08	1.86893e-07	7.15144	C_vs_PRE	featureCounts	DLPFC
rmsk+_G-rich	1.06685	-0.0741651	5.48575	9.33586e-08	1.85606e-07	6.97923	C_vs_PRE	featureCounts	DLPFC
rmsk+_LTR49	-0.471542	3.43558	-5.50159	8.61058e-08	1.71492e-07	6.49908	C_vs_PRE	featureCounts	DLPFC
rmsk-_(CA)n	-0.68064	4.52534	-5.50105	8.63444e-08	1.71939e-07	6.38091	C_vs_PRE	featureCounts	DLPFC
rmsk+_HERVL32-int	-0.765939	0.687594	-5.4933	8.98314e-08	1.78738e-07	6.95168	C_vs_PRE	featureCounts	DLPFC
rmsk+_LTR78	-0.541134	5.90988	-5.49088	9.09445e-08	1.80909e-07	6.27147	C_vs_PRE	featureCounts	DLPFC
rmsk-_LTR9	-0.515307	4.67799	-5.41157	1.36014e-07	2.67784e-07	5.92237	C_vs_PRE	featureCounts	DLPFC
rmsk-_LTR28B	-0.488341	4.05215	-5.3226	2.12515e-07	4.14015e-07	5.54388	C_vs_PRE	featureCounts	DLPFC
rmsk-_L1M3de	-0.593998	4.67351	-5.32338	2.11686e-07	4.12434e-07	5.49791	C_vs_PRE	featureCounts	DLPFC
rmsk+_MER84-int	-1.10194	0.454573	-5.33892	1.95896e-07	3.82428e-07	6.24257	C_vs_PRE	featureCounts	DLPFC
rmsk+_MLT2B1	-0.492513	5.38273	-5.29528	2.43452e-07	4.72897e-07	5.32358	C_vs_PRE	featureCounts	DLPFC
rmsk-_MER50C	0.756219	0.647457	5.29008	2.49815e-07	4.84912e-07	5.90393	C_vs_PRE	featureCounts	DLPFC
rmsk-_MER4D	-0.525398	5.86242	-5.28225	2.59705e-07	5.03711e-07	5.25261	C_vs_PRE	featureCounts	DLPFC
rmsk-_MER57F	-0.622449	2.32609	-5.30509	2.31869e-07	4.50789e-07	5.71935	C_vs_PRE	featureCounts	DLPFC
rmsk-_MLT2E	-0.519273	2.57879	-5.3879	1.53242e-07	3.00713e-07	6.08215	C_vs_PRE	featureCounts	DLPFC
rmsk+_LTR26E	-0.84489	0.570436	-5.41128	1.36214e-07	2.68113e-07	6.57366	C_vs_PRE	featureCounts	DLPFC
rmsk+_LTR42	-0.397195	2.70882	-5.40638	1.3962e-07	2.74686e-07	6.15197	C_vs_PRE	featureCounts	DLPFC
rmsk+_LTR37-int	-0.485825	3.76099	-5.40454	1.4092e-07	2.77177e-07	5.97624	C_vs_PRE	featureCounts	DLPFC
rmsk+_LTR13	0.391441	4.99477	5.36495	1.71961e-07	3.36559e-07	5.66542	C_vs_PRE	featureCounts	DLPFC
rmsk-_LTR1F	-0.617343	2.89263	-5.37028	1.67428e-07	3.27818e-07	5.95005	C_vs_PRE	featureCounts	DLPFC
rmsk-_HUERS-P3-int	-0.497969	5.65787	-4.75464	3.21049e-06	5.81603e-06	2.82236	C_vs_PRE	featureCounts	DLPFC
rmsk-_Charlie30a	0.596088	2.23586	4.75143	3.25788e-06	5.90015e-06	3.14053	C_vs_PRE	featureCounts	DLPFC
rmsk-_LTR12F	-0.448604	3.6891	-4.7669	3.03526e-06	5.50672e-06	3.00935	C_vs_PRE	featureCounts	DLPFC
rmsk+_HERVL40-int	-0.377115	4.70581	-4.73497	3.51202e-06	6.34119e-06	2.77523	C_vs_PRE	featureCounts	DLPFC
rmsk-_GSATX	-1.74888	-3.19047	-4.73496	3.51226e-06	6.34119e-06	4.01736	C_vs_PRE	featureCounts	DLPFC
rmsk+_HERV4_I-int	0.467553	3.47878	4.73472	3.51613e-06	6.34771e-06	2.87368	C_vs_PRE	featureCounts	DLPFC
rmsk-_LTR80A	-0.50557	3.05485	-4.7244	3.68521e-06	6.6461e-06	2.92222	C_vs_PRE	featureCounts	DLPFC
rmsk+_Charlie3	-0.362493	5.03021	-4.7425	3.39343e-06	6.13612e-06	2.78615	C_vs_PRE	featureCounts	DLPFC
rmsk-_MLT2A1	-0.416581	5.97371	-4.73962	3.43833e-06	6.21412e-06	2.75324	C_vs_PRE	featureCounts	DLPFC
rmsk-_UCON29	-0.587801	1.10429	-4.73846	3.4566e-06	6.24437e-06	3.34612	C_vs_PRE	featureCounts	DLPFC
rmsk+_MER31A	-0.439758	3.71572	-4.80562	2.5404e-06	4.63255e-06	3.18149	C_vs_PRE	featureCounts	DLPFC
rmsk+_LTR72	-0.724879	0.488151	-4.80477	2.55033e-06	4.64997e-06	3.77263	C_vs_PRE	featureCounts	DLPFC
rmsk-_LTR1D1	-0.47069	3.90339	-4.80307	2.57039e-06	4.68619e-06	3.14806	C_vs_PRE	featureCounts	DLPFC
rmsk-_PABL_B-int	-0.388779	4.31736	-4.80282	2.57341e-06	4.69136e-06	3.10591	C_vs_PRE	featureCounts	DLPFC
rmsk+_LTR10G	0.450885	1.35439	4.82518	2.32103e-06	4.24196e-06	3.62363	C_vs_PRE	featureCounts	DLPFC
rmsk+_BSR/Beta	-0.587715	4.29049	-4.81732	2.40693e-06	4.39635e-06	3.18245	C_vs_PRE	featureCounts	DLPFC
rmsk-_L1P1	-0.508948	7.75697	-4.81455	2.43791e-06	4.45161e-06	3.11702	C_vs_PRE	featureCounts	DLPFC
rmsk+_(CACACTC)n	-1.98671	-2.92067	-4.81379	2.4464e-06	4.4661e-06	4.33073	C_vs_PRE	featureCounts	DLPFC
rmsk+_LTR76	0.347442	2.4448	4.81734	2.40669e-06	4.39624e-06	3.41439	C_vs_PRE	featureCounts	DLPFC
rmsk+_MSTA1	-0.428625	3.03409	-4.72337	3.70255e-06	6.67541e-06	2.9222	C_vs_PRE	featureCounts	DLPFC
rmsk+_LTR33C	-0.476436	1.88092	-4.78483	2.79546e-06	5.08219e-06	3.40179	C_vs_PRE	featureCounts	DLPFC
rmsk+_PABL_A-int	-0.566833	2.23594	-4.78669	2.77174e-06	5.04018e-06	3.36443	C_vs_PRE	featureCounts	DLPFC
rmsk-_L1P3	-0.460605	7.78831	-4.77676	2.90102e-06	5.2698e-06	2.95039	C_vs_PRE	featureCounts	DLPFC
rmsk-_Cheshire	0.374631	5.86112	4.78002	2.85797e-06	5.19275e-06	2.93168	C_vs_PRE	featureCounts	DLPFC
rmsk-_HUERS-P2-int	-0.618292	3.432	-4.79153	2.71078e-06	4.93371e-06	3.18714	C_vs_PRE	featureCounts	DLPFC
rmsk+_Charlie14a	0.624438	0.938288	4.78993	2.73074e-06	4.96856e-06	3.55168	C_vs_PRE	featureCounts	DLPFC
rmsk-_HERVP71A-int	-0.446698	5.13767	-4.7889	2.74373e-06	4.99109e-06	2.98838	C_vs_PRE	featureCounts	DLPFC
rmsk-_HERVFH21-int	-0.619563	2.40352	-4.67358	4.63954e-06	8.28863e-06	2.81518	C_vs_PRE	featureCounts	DLPFC
rmsk+_hAT-N1_Mam	-0.661063	0.97628	-4.67308	4.64985e-06	8.30584e-06	3.07489	C_vs_PRE	featureCounts	DLPFC
rmsk+_MER4CL34	-0.414308	2.94832	-4.67266	4.65875e-06	8.32113e-06	2.71713	C_vs_PRE	featureCounts	DLPFC
rmsk-_(TCTC)n	1.03531	-1.41644	4.67201	4.67248e-06	8.34384e-06	3.43381	C_vs_PRE	featureCounts	DLPFC
rmsk-_LTR105_Mam	-0.478545	3.34726	-4.67193	4.67404e-06	8.34602e-06	2.64645	C_vs_PRE	featureCounts	DLPFC
rmsk+_LTR69	-0.554481	1.29604	-4.66776	4.76286e-06	8.49966e-06	2.99349	C_vs_PRE	featureCounts	DLPFC
rmsk+_ALR/Alpha	-0.850765	9.06551	-4.67872	4.53298e-06	8.11007e-06	2.55482	C_vs_PRE	featureCounts	DLPFC
rmsk-_Penelope1_Vert	-0.770762	-0.289112	-4.67686	4.57134e-06	8.17692e-06	3.3505	C_vs_PRE	featureCounts	DLPFC
rmsk+_LTR41B	-0.447577	2.96549	-4.67389	4.63297e-06	8.27931e-06	2.71329	C_vs_PRE	featureCounts	DLPFC
rmsk-_LTR78	-0.443838	5.95231	-4.6747	4.61601e-06	8.2508e-06	2.47013	C_vs_PRE	featureCounts	DLPFC
rmsk-_MLT1H2-int	-0.517228	4.33654	-4.67631	4.58266e-06	8.19596e-06	2.54679	C_vs_PRE	featureCounts	DLPFC
rmsk+_MLT1H1	-0.381413	5.22601	-4.6634	4.85737e-06	8.66517e-06	2.43435	C_vs_PRE	featureCounts	DLPFC
rmsk+_LTR7Y	-0.714487	-0.107094	-4.64359	5.30981e-06	9.45099e-06	3.16463	C_vs_PRE	featureCounts	DLPFC
rmsk-_L1PB2	-0.477231	7.5663	-4.64782	5.2101e-06	9.27689e-06	2.38017	C_vs_PRE	featureCounts	DLPFC
rmsk+_MSTB1-int	0.464555	3.02725	4.64034	5.38782e-06	9.58359e-06	2.52775	C_vs_PRE	featureCounts	DLPFC
rmsk-_LTR90B	-0.913156	-0.967969	-4.66336	4.85817e-06	8.66598e-06	3.38411	C_vs_PRE	featureCounts	DLPFC
rmsk+_LTR39-int	0.989103	-1.32614	4.65966	4.93986e-06	8.80593e-06	3.35373	C_vs_PRE	featureCounts	DLPFC
rmsk+_LTR57-int	-0.581858	2.29604	-4.65807	4.97522e-06	8.86639e-06	2.77763	C_vs_PRE	featureCounts	DLPFC
rmsk-_MLT1G1-int	-0.433735	3.03993	-4.71084	3.91942e-06	7.05088e-06	2.86039	C_vs_PRE	featureCounts	DLPFC
rmsk+_MLT2D	-0.408481	4.82073	-4.70968	3.94021e-06	7.0862e-06	2.65521	C_vs_PRE	featureCounts	DLPFC
rmsk-_Zaphod3	-0.598073	2.19238	-4.70838	3.96352e-06	7.12446e-06	3.01825	C_vs_PRE	featureCounts	DLPFC
rmsk+_(CTTCTG)n	-1.81533	-2.94389	-4.70548	4.01608e-06	7.21578e-06	3.90635	C_vs_PRE	featureCounts	DLPFC
rmsk-_MLT1G-int	-0.528306	3.30491	-4.72021	3.75612e-06	6.76603e-06	2.85466	C_vs_PRE	featureCounts	DLPFC
rmsk-_MLT1J1-int	-0.439224	3.66425	-4.71661	3.81806e-06	6.87458e-06	2.7969	C_vs_PRE	featureCounts	DLPFC
rmsk+_MER65D	-0.477252	1.46363	-4.68274	4.45159e-06	7.97142e-06	3.02459	C_vs_PRE	featureCounts	DLPFC
rmsk+_LTR47B4	-0.894165	-1.0207	-4.68218	4.46278e-06	7.99087e-06	3.49013	C_vs_PRE	featureCounts	DLPFC
rmsk+_HERVK11D-int	-0.770185	-0.754698	-4.70069	4.10415e-06	7.36754e-06	3.51305	C_vs_PRE	featureCounts	DLPFC
rmsk-_L1M3f	-0.519502	5.72825	-4.82826	2.28816e-06	4.18408e-06	3.14802	C_vs_PRE	featureCounts	DLPFC
rmsk-_LTR43B	-0.5674	1.77653	-4.99113	1.06645e-06	1.99147e-06	4.34434	C_vs_PRE	featureCounts	DLPFC
rmsk-_MER74C	-0.640748	1.63919	-4.94849	1.30487e-06	2.42342e-06	4.18679	C_vs_PRE	featureCounts	DLPFC
rmsk-_5S	2.71898	-1.60283	4.93821	1.36964e-06	2.54122e-06	4.61798	C_vs_PRE	featureCounts	DLPFC
rmsk-_MER110A	-0.627498	4.62688	-4.9375	1.37421e-06	2.54951e-06	3.69303	C_vs_PRE	featureCounts	DLPFC
rmsk+_LTR40b	-0.478768	3.91465	-5.05049	8.03568e-07	1.50942e-06	4.27483	C_vs_PRE	featureCounts	DLPFC
rmsk+_MER97d	-0.703078	1.07488	-5.03736	8.55645e-07	1.60589e-06	4.69867	C_vs_PRE	featureCounts	DLPFC
rmsk+_LTR88a	-0.553212	1.50272	-5.062	7.60392e-07	1.43007e-06	4.72331	C_vs_PRE	featureCounts	DLPFC
rmsk+_LTR24B	-0.429501	2.1718	-5.06029	7.66692e-07	1.44159e-06	4.60218	C_vs_PRE	featureCounts	DLPFC
rmsk+_LTR89	-0.577329	1.85055	-5.02852	8.92572e-07	1.67366e-06	4.5113	C_vs_PRE	featureCounts	DLPFC
rmsk-_(CACATA)n	-1.56794	-2.22753	-5.01006	9.74672e-07	1.82329e-06	5.13812	C_vs_PRE	featureCounts	DLPFC
rmsk+_MLT1J2	-0.419475	4.83413	-5.00262	1.00978e-06	1.88781e-06	3.96859	C_vs_PRE	featureCounts	DLPFC
rmsk+_PRIMA41-int	-0.519624	3.39842	-5.02862	8.92143e-07	1.67298e-06	4.24386	C_vs_PRE	featureCounts	DLPFC
rmsk+_(CA)n	-0.703952	3.31644	-5.0252	9.06813e-07	1.69984e-06	4.24526	C_vs_PRE	featureCounts	DLPFC
rmsk-_LTR18B	-0.517805	2.79179	-4.86654	1.9157e-06	3.51899e-06	3.59375	C_vs_PRE	featureCounts	DLPFC
rmsk+_MamGypLTR1c	-0.569991	2.09849	-4.88774	1.73539e-06	3.19424e-06	3.83021	C_vs_PRE	featureCounts	DLPFC
rmsk+_LTR85a	-0.554401	2.79154	-4.87989	1.80017e-06	3.31025e-06	3.66775	C_vs_PRE	featureCounts	DLPFC
rmsk-_HERVL74-int	-0.476331	3.54602	-4.85327	2.0376e-06	3.73789e-06	3.41919	C_vs_PRE	featureCounts	DLPFC
rmsk-_L1MEg2	-0.438846	3.90775	-4.84834	2.08487e-06	3.82174e-06	3.34439	C_vs_PRE	featureCounts	DLPFC
rmsk-_LTR57-int	-0.479656	4.09798	-4.92669	1.4459e-06	2.67685e-06	3.69646	C_vs_PRE	featureCounts	DLPFC
rmsk+_HERVK3-int	0.395484	4.44111	4.91894	1.49948e-06	2.77227e-06	3.59982	C_vs_PRE	featureCounts	DLPFC
rmsk+_MER92B	-0.436833	2.88435	-4.91619	1.51894e-06	2.80699e-06	3.80745	C_vs_PRE	featureCounts	DLPFC
rmsk-_L1PA6	-0.507464	10.3544	-4.89514	1.67636e-06	3.08906e-06	3.56697	C_vs_PRE	featureCounts	DLPFC
rmsk-_L1PB1	-0.520079	10.4467	-4.91474	1.52934e-06	2.82557e-06	3.65893	C_vs_PRE	featureCounts	DLPFC
rmsk-_LTR22C	-0.998472	-0.0516273	-4.91297	1.54209e-06	2.84826e-06	4.35074	C_vs_PRE	featureCounts	DLPFC
rmsk-_MER61E	-0.293708	2.79242	-2.85862	0.00458033	0.00646302	-3.76173	C_vs_PRE	featureCounts	DLPFC
rmsk-_MSTA-int	-0.259362	7.48146	-2.87223	0.00439318	0.0062118	-3.97144	C_vs_PRE	featureCounts	DLPFC
rmsk-_(ACCATC)n	-0.960231	-2.53388	-2.87002	0.00442304	0.00625294	-2.72799	C_vs_PRE	featureCounts	DLPFC
rmsk+_MSTB1	-0.261984	5.84089	-2.86932	0.00443255	0.00626494	-4.00554	C_vs_PRE	featureCounts	DLPFC
rmsk-_Charlie3	-0.29221	5.19023	-2.86839	0.00444526	0.00628217	-3.99465	C_vs_PRE	featureCounts	DLPFC
rmsk+_MLT1D	-0.274035	8.71549	-2.86632	0.00447359	0.0063204	-3.95037	C_vs_PRE	featureCounts	DLPFC
rmsk+_ORSL-2b	-0.286355	2.65448	-2.86558	0.00448376	0.00633368	-3.71549	C_vs_PRE	featureCounts	DLPFC
rmsk+_MER51-int	-0.391315	4.10497	-2.86787	0.00445236	0.00629185	-3.91365	C_vs_PRE	featureCounts	DLPFC
rmsk+_UCON78	0.507165	-0.42412	2.84306	0.00480317	0.00676346	-3.22507	C_vs_PRE	featureCounts	DLPFC
rmsk-_LTR1F1	-0.297018	3.29978	-2.8397	0.0048526	0.00682915	-3.89443	C_vs_PRE	featureCounts	DLPFC
rmsk+_MER39B	0.203009	4.08477	2.83572	0.00491163	0.00690984	-4.0188	C_vs_PRE	featureCounts	DLPFC
rmsk-_L2-1_Crp	-0.796519	-2.24405	-2.83419	0.00493456	0.00694171	-2.86742	C_vs_PRE	featureCounts	DLPFC
rmsk-_LTR8	-0.266222	6.76771	-2.83416	0.00493499	0.00694191	-4.09431	C_vs_PRE	featureCounts	DLPFC
rmsk+_Tigger9a	-0.306627	3.06633	-2.8517	0.00467832	0.00659521	-3.82938	C_vs_PRE	featureCounts	DLPFC
rmsk-_LTR5B	0.206028	5.27681	2.84902	0.00471676	0.00664789	-4.05438	C_vs_PRE	featureCounts	DLPFC
rmsk+_HERVK14C-int	-0.494649	2.23535	-2.84857	0.00472313	0.0066561	-3.65538	C_vs_PRE	featureCounts	DLPFC
rmsk-_LTR10B2	-0.455665	0.68329	-2.8478	0.00473423	0.00667097	-3.38037	C_vs_PRE	featureCounts	DLPFC
rmsk+_MER41G	0.407969	-0.485542	2.84643	0.00475406	0.00669776	-3.19589	C_vs_PRE	featureCounts	DLPFC
rmsk-_HERV30-int	-0.27822	4.17983	-2.84896	0.00471749	0.00664853	-3.97735	C_vs_PRE	featureCounts	DLPFC
rmsk+_(AGA)n	-0.999418	-2.37842	-2.87335	0.00437807	0.00619114	-2.73507	C_vs_PRE	featureCounts	DLPFC
rmsk+_MER68B	-0.246597	3.19713	-2.87372	0.0043731	0.00618447	-3.783	C_vs_PRE	featureCounts	DLPFC
rmsk-_MER41G	0.37308	-0.321004	2.91231	0.00388173	0.00551117	-3.04136	C_vs_PRE	featureCounts	DLPFC
rmsk-_(ATCACC)n	-0.75884	-1.06674	-2.90595	0.0039591	0.00561712	-2.89588	C_vs_PRE	featureCounts	DLPFC
rmsk-_Charlie17	0.28735	3.93632	2.90142	0.00401503	0.00569416	-3.82208	C_vs_PRE	featureCounts	DLPFC
rmsk+_MER68	-0.267242	4.66563	-2.92061	0.00378292	0.00537865	-3.82004	C_vs_PRE	featureCounts	DLPFC
rmsk-_(ACT)n	0.702469	-0.671391	2.92012	0.00378868	0.00538622	-2.96327	C_vs_PRE	featureCounts	DLPFC
rmsk+_L1MC3	-0.310119	9.18713	-2.91613	0.00383596	0.00544965	-3.79484	C_vs_PRE	featureCounts	DLPFC
rmsk+_MER34	-0.27473	3.59526	-2.88525	0.0042207	0.0059748	-3.80717	C_vs_PRE	featureCounts	DLPFC
rmsk+_UCON26	0.612521	-1.85689	2.88273	0.00425353	0.00601989	-2.86184	C_vs_PRE	featureCounts	DLPFC
rmsk-_L1MCc	-0.295774	6.7698	-2.87695	0.00432999	0.00612527	-3.97472	C_vs_PRE	featureCounts	DLPFC
rmsk+_LTR10A	-0.294965	2.4976	-2.87615	0.00434061	0.00613994	-3.6575	C_vs_PRE	featureCounts	DLPFC
rmsk-_MLT1J	-0.259345	8.01064	-2.87544	0.0043501	0.00615265	-3.94702	C_vs_PRE	featureCounts	DLPFC
rmsk-_MamRep1879	-0.350841	1.13492	-2.90115	0.00401837	0.00569824	-3.32649	C_vs_PRE	featureCounts	DLPFC
rmsk+_LTR33B	-0.316096	2.88996	-2.90032	0.00402876	0.00571231	-3.65517	C_vs_PRE	featureCounts	DLPFC
rmsk-_(TCTA)n	0.541407	-0.631171	2.90012	0.00403126	0.0057152	-3.02579	C_vs_PRE	featureCounts	DLPFC
rmsk+_ERVL47-int	-0.422032	2.62636	-2.89914	0.00404352	0.00573191	-3.6253	C_vs_PRE	featureCounts	DLPFC
rmsk-_MER65B	-0.375191	1.7524	-2.89801	0.00405766	0.0057513	-3.43883	C_vs_PRE	featureCounts	DLPFC
rmsk+_L1PB3	-0.322863	7.28929	-2.89459	0.00410075	0.00581036	-3.91445	C_vs_PRE	featureCounts	DLPFC
rmsk-_LTR19A	-0.31723	4.03647	-2.89173	0.00413711	0.00585951	-3.83996	C_vs_PRE	featureCounts	DLPFC
rmsk+_MER113	-0.285932	5.09344	-2.77533	0.00589269	0.00822919	-4.24484	C_vs_PRE	featureCounts	DLPFC
rmsk-_MER110	-0.311775	3.47952	-2.77406	0.00591506	0.00825948	-4.10048	C_vs_PRE	featureCounts	DLPFC
rmsk-_Helitron1Na_Mam	-0.303855	2.00954	-2.77391	0.00591774	0.00826228	-3.85374	C_vs_PRE	featureCounts	DLPFC
rmsk-_MLT1E1-int	-0.763085	-2.31448	-2.77265	0.00594007	0.0082911	-3.05002	C_vs_PRE	featureCounts	DLPFC
rmsk-_Kanga11a	-0.290221	3.99847	-2.76867	0.00601104	0.00838682	-4.17823	C_vs_PRE	featureCounts	DLPFC
rmsk+_MER126	-0.397496	0.341265	-2.78942	0.00564916	0.00790078	-3.47817	C_vs_PRE	featureCounts	DLPFC
rmsk+_(AGCAGC)n	-0.899136	-2.23142	-2.78811	0.00567137	0.00793048	-2.98761	C_vs_PRE	featureCounts	DLPFC
rmsk+_MLT1L-int	-0.511024	-0.547395	-2.7871	0.00568855	0.0079536	-3.31702	C_vs_PRE	featureCounts	DLPFC
rmsk+_LTR81AB	-0.587839	-0.951104	-2.77865	0.00583442	0.00815198	-3.26207	C_vs_PRE	featureCounts	DLPFC
rmsk-_MSR1	0.789289	-1.19086	2.7778	0.00584934	0.00817209	-3.25303	C_vs_PRE	featureCounts	DLPFC
rmsk-_LTR80B	-0.285473	3.24612	-2.76696	0.00604188	0.00842794	-4.08927	C_vs_PRE	featureCounts	DLPFC
rmsk-_MSTB	-0.258531	7.72912	-2.76521	0.00607347	0.00846959	-4.25841	C_vs_PRE	featureCounts	DLPFC
rmsk-_L1M2	-0.279349	8.99761	-2.75903	0.00618633	0.00862061	-4.23437	C_vs_PRE	featureCounts	DLPFC
rmsk-_MLT1A0-int	-0.273579	5.31683	-2.79092	0.00562369	0.00786695	-4.2119	C_vs_PRE	featureCounts	DLPFC
rmsk-_(GTGT)n	-0.67925	-0.733602	-2.81541	0.00522365	0.00733325	-3.21112	C_vs_PRE	featureCounts	DLPFC
rmsk+_LTR38A1	-0.565649	-0.977003	-2.81471	0.00523467	0.00734787	-3.14503	C_vs_PRE	featureCounts	DLPFC
rmsk-_L1MA4	-0.301176	9.3722	-2.8121	0.00527618	0.00740149	-4.07651	C_vs_PRE	featureCounts	DLPFC
rmsk+_L1PB	-0.318669	5.80588	-2.81958	0.00515818	0.00724548	-4.14091	C_vs_PRE	featureCounts	DLPFC
rmsk+_MER45R	0.308058	2.15768	2.83157	0.00497402	0.0069948	-3.74498	C_vs_PRE	featureCounts	DLPFC
rmsk+_MER34A1	-0.294556	2.33408	-2.8305	0.00499022	0.00701518	-3.75406	C_vs_PRE	featureCounts	DLPFC
rmsk-_L1MCb	-0.29951	5.89297	-2.82781	0.00503112	0.00707146	-4.11999	C_vs_PRE	featureCounts	DLPFC
rmsk-_LTR14C	-0.310781	1.84686	-2.82363	0.0050953	0.00716044	-3.68325	C_vs_PRE	featureCounts	DLPFC
rmsk-_MER101B	-0.327617	2.48543	-2.79063	0.00562861	0.00787338	-3.89134	C_vs_PRE	featureCounts	DLPFC
rmsk-_UCON28a	-0.533516	-0.317097	-2.81176	0.00528162	0.00740827	-3.29334	C_vs_PRE	featureCounts	DLPFC
rmsk-_MER113A	-0.314814	2.05305	-2.79281	0.00559183	0.00782595	-3.80225	C_vs_PRE	featureCounts	DLPFC
rmsk+_LTR12D	-0.241432	4.36455	-2.80601	0.00537404	0.00753489	-4.11156	C_vs_PRE	featureCounts	DLPFC
rmsk+_LTR37B	-0.266399	3.2232	-2.80158	0.0054463	0.0076288	-3.98667	C_vs_PRE	featureCounts	DLPFC
rmsk+_(TGA)n	-0.578474	-0.646181	-2.80267	0.00542843	0.0076055	-3.24341	C_vs_PRE	featureCounts	DLPFC
rmsk-_MER92C	-0.431833	1.19095	-3.0374	0.00261543	0.00377645	-2.93299	C_vs_PRE	featureCounts	DLPFC
rmsk+_MER4E	-0.245782	4.17222	-3.03665	0.00262172	0.00378486	-3.44091	C_vs_PRE	featureCounts	DLPFC
rmsk-_L1MA8	-0.306917	9.02688	-3.03614	0.00262597	0.00379077	-3.45235	C_vs_PRE	featureCounts	DLPFC
rmsk-_MER4A	-0.290556	5.02525	-3.03248	0.00265701	0.00383468	-3.51568	C_vs_PRE	featureCounts	DLPFC
rmsk-_(TATCATC)n	-0.725111	0.433471	-3.03198	0.00266131	0.00384065	-2.81342	C_vs_PRE	featureCounts	DLPFC
rmsk-_LTR2	-0.2654	4.12411	-3.02991	0.00267894	0.00386451	-3.45642	C_vs_PRE	featureCounts	DLPFC
rmsk-_LTR37B	-0.318163	4.72205	-3.02979	0.00268004	0.00386586	-3.50714	C_vs_PRE	featureCounts	DLPFC
rmsk-_LTR43	-0.298093	3.66276	-3.02892	0.00268748	0.00387614	-3.40442	C_vs_PRE	featureCounts	DLPFC
rmsk-_(ATCATT)n	0.968616	-2.64601	3.02836	0.00269227	0.00388283	-2.32148	C_vs_PRE	featureCounts	DLPFC
rmsk-_LTR85a	-0.281753	3.6429	-3.03829	0.00260794	0.00376607	-3.37697	C_vs_PRE	featureCounts	DLPFC
rmsk+_MER41A	-0.237135	4.81377	-3.04571	0.00254651	0.00368169	-3.46623	C_vs_PRE	featureCounts	DLPFC
rmsk-_L1MEf	-0.31044	9.09991	-3.03834	0.00260755	0.00376573	-3.4437	C_vs_PRE	featureCounts	DLPFC
rmsk+_L1M3	-0.343767	7.38707	-3.04247	0.00257322	0.00371877	-3.48501	C_vs_PRE	featureCounts	DLPFC
rmsk+_LTR43B	0.417058	0.615001	3.04021	0.00259196	0.00374476	-2.85738	C_vs_PRE	featureCounts	DLPFC
rmsk-_MER57A1	-0.296831	4.76446	-3.03874	0.00260419	0.00376132	-3.48458	C_vs_PRE	featureCounts	DLPFC
rmsk+_LTR48	-0.274695	3.36771	-3.01483	0.00281128	0.00404757	-3.40952	C_vs_PRE	featureCounts	DLPFC
rmsk+_LTR53-int	-0.264159	4.32029	-3.01637	0.00279747	0.00402815	-3.50906	C_vs_PRE	featureCounts	DLPFC
rmsk-_MER66C	-0.31394	3.15507	-3.01065	0.00284894	0.00409866	-3.39404	C_vs_PRE	featureCounts	DLPFC
rmsk-_HERVK13-int	0.446809	2.52354	3.00501	0.00290061	0.00417201	-3.31404	C_vs_PRE	featureCounts	DLPFC
rmsk-_LTR2752	0.288114	4.0778	3.0263	0.00271013	0.00390812	-3.47822	C_vs_PRE	featureCounts	DLPFC
rmsk+_MER135	0.652762	-1.49336	3.0253	0.00271883	0.00392021	-2.51237	C_vs_PRE	featureCounts	DLPFC
rmsk-_FLAM_C	0.280809	4.37628	3.01759	0.0027866	0.00401345	-3.52673	C_vs_PRE	featureCounts	DLPFC
rmsk+_MER41B	-0.234197	4.56545	-3.04885	0.00252092	0.00364598	-3.44095	C_vs_PRE	featureCounts	DLPFC
rmsk+_MSTD-int	-0.266012	5.34133	-3.0748	0.00231828	0.0033648	-3.40286	C_vs_PRE	featureCounts	DLPFC
rmsk-_(GATG)n	-0.664458	-0.158244	-3.0695	0.00235845	0.00342109	-2.60018	C_vs_PRE	featureCounts	DLPFC
rmsk-_(TG)n	-0.455969	3.41117	-3.08099	0.00227221	0.00330145	-3.2107	C_vs_PRE	featureCounts	DLPFC
rmsk-_MER91B	-0.508711	-0.548512	-3.05615	0.00246235	0.00356485	-2.54832	C_vs_PRE	featureCounts	DLPFC
rmsk+_MLT1A	-0.284597	6.48373	-3.05557	0.00246693	0.00357085	-3.46491	C_vs_PRE	featureCounts	DLPFC
rmsk-_LTR13_	0.367759	0.490079	3.04967	0.0025143	0.00363683	-2.79706	C_vs_PRE	featureCounts	DLPFC
rmsk-_(TACACGGGAC)n	-1.03373	-2.47953	-3.0495	0.00251568	0.00363862	-2.20203	C_vs_PRE	featureCounts	DLPFC
rmsk-_UCON64	0.88298	-2.37798	3.05931	0.00243733	0.00353009	-2.26674	C_vs_PRE	featureCounts	DLPFC
rmsk-_ALR/Alpha	-0.440296	10.3764	-3.06474	0.00239501	0.00347062	-3.31989	C_vs_PRE	featureCounts	DLPFC
rmsk+_MER8	-0.241887	4.25513	-2.74764	0.00639925	0.00890316	-4.26107	C_vs_PRE	featureCounts	DLPFC
rmsk-_THE1B-int	-0.299908	8.79135	-2.95074	0.00344306	0.00491537	-3.70816	C_vs_PRE	featureCounts	DLPFC
rmsk+_MER99	0.308389	1.22427	2.94719	0.0034816	0.00496866	-3.23139	C_vs_PRE	featureCounts	DLPFC
rmsk-_AluSq10	0.268918	3.82393	2.95286	0.00342022	0.00488447	-3.66148	C_vs_PRE	featureCounts	DLPFC
rmsk-_(GACA)n	-1.19271	-2.77818	-2.96087	0.00333532	0.0047671	-2.39206	C_vs_PRE	featureCounts	DLPFC
rmsk-_MER83B-int	-0.292233	3.59029	-2.956	0.00338673	0.00483833	-3.60698	C_vs_PRE	featureCounts	DLPFC
rmsk-_L1MA9	-0.312669	9.39419	-2.95328	0.00341573	0.00487833	-3.67951	C_vs_PRE	featureCounts	DLPFC
rmsk-_LTR29	-0.316359	3.50884	-2.94036	0.00355684	0.00507161	-3.63789	C_vs_PRE	featureCounts	DLPFC
rmsk-_LTR83	-0.297342	3.37975	-2.92734	0.00370447	0.0052723	-3.66028	C_vs_PRE	featureCounts	DLPFC
rmsk-_AluYk11	0.440217	-0.546098	2.92474	0.00373463	0.00531277	-2.9603	C_vs_PRE	featureCounts	DLPFC
rmsk-_Ricksha_c	0.285819	4.46877	2.92454	0.00373696	0.00531546	-3.80401	C_vs_PRE	featureCounts	DLPFC
rmsk-_LTR15	0.286308	2.21044	2.9395	0.00356648	0.00508417	-3.44391	C_vs_PRE	featureCounts	DLPFC
rmsk+_LTR86C	-0.533281	0.0102456	-2.93015	0.00367219	0.0052294	-3.03264	C_vs_PRE	featureCounts	DLPFC
rmsk-_LTR26B	-0.373842	1.15148	-3.00274	0.00292166	0.00420131	-3.02832	C_vs_PRE	featureCounts	DLPFC
rmsk+_L1ME3Cz	-0.336354	8.0538	-2.98902	0.00305169	0.00438111	-3.62261	C_vs_PRE	featureCounts	DLPFC
rmsk-_X7A_LINE	-0.387944	0.767832	-2.99004	0.00304182	0.00436771	-2.99338	C_vs_PRE	featureCounts	DLPFC
rmsk-_THE1A-int	-0.282867	7.04352	-2.98514	0.00308944	0.00443271	-3.66029	C_vs_PRE	featureCounts	DLPFC
rmsk+_X8_LINE	-0.828231	-2.12024	-2.98353	0.00310521	0.00445403	-2.45697	C_vs_PRE	featureCounts	DLPFC
rmsk+_Helitron3Na_Mam	-0.312311	3.36987	-2.98318	0.00310864	0.00445868	-3.49532	C_vs_PRE	featureCounts	DLPFC
rmsk-_LTR50	-0.276829	5.8218	-3.00208	0.00292774	0.00420956	-3.62524	C_vs_PRE	featureCounts	DLPFC
rmsk+_Charlie17	0.300559	3.2847	2.99648	0.00298036	0.00428195	-3.4638	C_vs_PRE	featureCounts	DLPFC
rmsk-_PRIMA41-int	-0.26523	3.97227	-2.99605	0.00298439	0.00428725	-3.54105	C_vs_PRE	featureCounts	DLPFC
rmsk-_L1MEj	-0.300377	5.52815	-2.99582	0.00298659	0.00429015	-3.64032	C_vs_PRE	featureCounts	DLPFC
rmsk+_MER11B	-0.217589	4.65336	-2.96385	0.00330417	0.00472476	-3.69438	C_vs_PRE	featureCounts	DLPFC
rmsk+_L1MA6	-0.337117	7.74671	-2.96945	0.00324638	0.00464756	-3.68834	C_vs_PRE	featureCounts	DLPFC
rmsk-_MLT2B3	-0.252881	6.68003	-2.96915	0.00324948	0.00465172	-3.71472	C_vs_PRE	featureCounts	DLPFC
rmsk-_MLT2B4	-0.26991	6.5579	-2.9684	0.00325716	0.00466218	-3.71902	C_vs_PRE	featureCounts	DLPFC
rmsk-_MSTD-int	-0.267925	5.50292	-2.96837	0.00325747	0.00466235	-3.71943	C_vs_PRE	featureCounts	DLPFC
rmsk+_LTR108d_Mam	-0.549308	-0.511813	-2.96777	0.00326358	0.00467082	-2.81098	C_vs_PRE	featureCounts	DLPFC
rmsk+_LOR1a	-0.27118	3.12417	-2.97145	0.00322592	0.00461908	-3.49345	C_vs_PRE	featureCounts	DLPFC
rmsk+_MLT1F2-int	0.296616	2.97517	2.97194	0.00322098	0.00461281	-3.48949	C_vs_PRE	featureCounts	DLPFC
rmsk-_L1MEh	-0.260662	5.33946	-2.51944	0.012321	0.0166604	-4.91788	C_vs_PRE	featureCounts	DLPFC
rmsk+_LTR52	-0.217341	2.59528	-2.51885	0.012341	0.0166865	-4.61593	C_vs_PRE	featureCounts	DLPFC
rmsk+_L1PA6	-0.243158	9.48354	-2.51741	0.0123907	0.0167518	-4.84089	C_vs_PRE	featureCounts	DLPFC
rmsk-_UCON16	0.69017	-2.12801	2.51605	0.0124374	0.0168084	-3.77939	C_vs_PRE	featureCounts	DLPFC
rmsk+_(CTGGT)n	0.565772	-1.3169	2.51505	0.0124721	0.0168535	-3.91155	C_vs_PRE	featureCounts	DLPFC
rmsk-_MER11C	-0.232245	6.52166	-2.52857	0.0120124	0.0162637	-4.89924	C_vs_PRE	featureCounts	DLPFC
rmsk-_L1MEd	-0.261388	8.98792	-2.52657	0.0120794	0.0163489	-4.83525	C_vs_PRE	featureCounts	DLPFC
rmsk+_GSATII	0.304791	3.18204	2.52466	0.0121436	0.0164313	-4.69558	C_vs_PRE	featureCounts	DLPFC
rmsk-_Tigger17c	-0.244178	3.14612	-2.52238	0.0122207	0.0165321	-4.69967	C_vs_PRE	featureCounts	DLPFC
rmsk+_Charlie2a	0.219719	4.89401	2.51085	0.0126179	0.0170449	-4.92621	C_vs_PRE	featureCounts	DLPFC
rmsk+_MER105	0.327263	1.06405	2.49836	0.0130608	0.0176142	-4.39866	C_vs_PRE	featureCounts	DLPFC
rmsk-_U3	0.718604	-2.42037	2.49556	0.0131619	0.0177416	-3.73761	C_vs_PRE	featureCounts	DLPFC
rmsk-_MLT1N2	-0.231299	5.09687	-2.49516	0.0131765	0.0177594	-4.96847	C_vs_PRE	featureCounts	DLPFC
rmsk+_L1P5	0.280474	2.15688	2.50408	0.0128563	0.0173431	-4.58835	C_vs_PRE	featureCounts	DLPFC
rmsk-_Tigger11a	-0.252252	3.06468	-2.50716	0.0127474	0.0172123	-4.72666	C_vs_PRE	featureCounts	DLPFC
rmsk-_Charlie8	-0.234537	4.3656	-2.5071	0.0127493	0.0172136	-4.89244	C_vs_PRE	featureCounts	DLPFC
rmsk-_Helitron3Na_Mam	-0.225259	3.78669	-2.50506	0.0128214	0.017301	-4.83772	C_vs_PRE	featureCounts	DLPFC
rmsk+_Tigger8	-0.261198	4.05672	-2.50491	0.0128268	0.0173061	-4.86722	C_vs_PRE	featureCounts	DLPFC
rmsk-_Eulor9A	-0.558648	-0.967411	-2.55916	0.0110278	0.014991	-3.82716	C_vs_PRE	featureCounts	DLPFC
rmsk-_LTR41	-0.224965	5.26746	-2.55479	0.0111638	0.0151667	-4.82743	C_vs_PRE	featureCounts	DLPFC
rmsk+_Charlie18a	-0.265381	3.66511	-2.55453	0.0111719	0.015176	-4.69648	C_vs_PRE	featureCounts	DLPFC
rmsk-_LTR22C0	-0.295862	1.96818	-2.55443	0.0111753	0.0151797	-4.39984	C_vs_PRE	featureCounts	DLPFC
rmsk-_MLT1M	-0.24961	3.72529	-2.55346	0.0112056	0.0152191	-4.70951	C_vs_PRE	featureCounts	DLPFC
rmsk-_ORSL	-0.305492	1.1716	-2.56825	0.0107495	0.0146289	-4.22737	C_vs_PRE	featureCounts	DLPFC
rmsk+_Charlie4a	-0.246729	5.02877	-2.5637	0.0108879	0.0148083	-4.79537	C_vs_PRE	featureCounts	DLPFC
rmsk+_LTR19C	-0.313553	0.787371	-2.53814	0.0116963	0.0158576	-4.20044	C_vs_PRE	featureCounts	DLPFC
rmsk-_Tigger4	-0.24691	6.07394	-2.5381	0.0116975	0.0158583	-4.88019	C_vs_PRE	featureCounts	DLPFC
rmsk+_L2a	-0.247388	11.0518	-2.53682	0.0117395	0.0159127	-4.72939	C_vs_PRE	featureCounts	DLPFC
rmsk+_MER34B	-0.232984	2.04052	-2.53201	0.011898	0.0161204	-4.47637	C_vs_PRE	featureCounts	DLPFC
rmsk+_MamRep434	-0.261093	3.61212	-2.53142	0.0119175	0.0161424	-4.747	C_vs_PRE	featureCounts	DLPFC
rmsk+_MER1A	-0.201128	6.31074	-2.49326	0.0132454	0.0178435	-4.9895	C_vs_PRE	featureCounts	DLPFC
rmsk+_(TGAGA)n	0.495779	-0.449368	2.44048	0.0152991	0.0204674	-4.25491	C_vs_PRE	featureCounts	DLPFC
rmsk-_LTR86B2	-0.257837	2.30642	-2.44021	0.01531	0.0204798	-4.75461	C_vs_PRE	featureCounts	DLPFC
rmsk-_MER34C_	-0.217733	4.19867	-2.43623	0.0154759	0.0206916	-5.04706	C_vs_PRE	featureCounts	DLPFC
rmsk-_LTR32	-0.229506	4.66107	-2.4447	0.0151249	0.0202433	-5.06574	C_vs_PRE	featureCounts	DLPFC
rmsk-_L1MA5A	-0.25601	7.60518	-2.45465	0.0147217	0.0197261	-5.0543	C_vs_PRE	featureCounts	DLPFC
rmsk-_LTR31	-0.253926	3.71619	-2.45022	0.0149001	0.0199587	-4.96025	C_vs_PRE	featureCounts	DLPFC
rmsk+_Tigger18a	-0.245863	4.85351	-2.44983	0.0149159	0.0199788	-5.06488	C_vs_PRE	featureCounts	DLPFC
rmsk-_Arthur1B	-0.236762	4.85747	-2.44778	0.0149993	0.0200883	-5.07185	C_vs_PRE	featureCounts	DLPFC
rmsk+_LTR16E1	-0.242423	4.03069	-2.4555	0.0146876	0.0196827	-4.98731	C_vs_PRE	featureCounts	DLPFC
rmsk-_THE1A	-0.239384	6.32849	-2.42247	0.0160617	0.0214374	-5.15882	C_vs_PRE	featureCounts	DLPFC
rmsk+_MamGypLTR2b	-0.27483	1.22953	-2.42206	0.0160793	0.0214598	-4.5833	C_vs_PRE	featureCounts	DLPFC
rmsk-_THE1D-int	-0.242341	7.00459	-2.42108	0.0161217	0.0215129	-5.14969	C_vs_PRE	featureCounts	DLPFC
rmsk+_AmnSINE2	-0.342217	0.381157	-2.41757	0.0162749	0.021709	-4.44769	C_vs_PRE	featureCounts	DLPFC
rmsk+_HERVK13-int	-0.247735	3.63797	-2.41733	0.0162852	0.0217216	-5.0254	C_vs_PRE	featureCounts	DLPFC
rmsk-_MER101-int	-0.220344	6.77564	-2.41882	0.0162202	0.0216384	-5.1615	C_vs_PRE	featureCounts	DLPFC
rmsk-_(TTCCA)n	0.548668	1.31784	2.43149	0.0156755	0.0209449	-4.62568	C_vs_PRE	featureCounts	DLPFC
rmsk-_MLT1O	-0.227302	5.25972	-2.43	0.0157386	0.0210242	-5.13151	C_vs_PRE	featureCounts	DLPFC
rmsk+_LTR101_Mam	-0.267485	3.50623	-2.42922	0.015772	0.0210657	-4.98205	C_vs_PRE	featureCounts	DLPFC
rmsk+_LTR87	-0.213879	4.66005	-2.42701	0.015866	0.0211867	-5.10858	C_vs_PRE	featureCounts	DLPFC
rmsk+_LTR1E	-0.278214	3.86309	-2.48143	0.0136832	0.018408	-4.90177	C_vs_PRE	featureCounts	DLPFC
rmsk-_MER4-int	-0.235953	6.69957	-2.4798	0.0137445	0.0184864	-5.01639	C_vs_PRE	featureCounts	DLPFC
rmsk+_AluYi6	0.312925	1.1597	2.4761	0.0138844	0.0186675	-4.45244	C_vs_PRE	featureCounts	DLPFC
rmsk+_Merlin1_HS	0.351219	0.746859	2.47663	0.0138645	0.0186417	-4.38419	C_vs_PRE	featureCounts	DLPFC
rmsk-_Tigger16b	0.302899	1.81419	2.49137	0.0133148	0.0179321	-4.56348	C_vs_PRE	featureCounts	DLPFC
rmsk-_L1MEg	-0.248974	8.77628	-2.48377	0.0135956	0.0183002	-4.94793	C_vs_PRE	featureCounts	DLPFC
rmsk-_MSTC	-0.223052	5.75509	-2.48303	0.0136234	0.0183336	-5.01468	C_vs_PRE	featureCounts	DLPFC
rmsk+_L1MCa	-0.280699	8.21966	-2.48804	0.0134373	0.0180911	-4.95639	C_vs_PRE	featureCounts	DLPFC
rmsk+_HERVK9-int	-0.187498	6.61066	-2.45806	0.0145856	0.0195561	-5.07077	C_vs_PRE	featureCounts	DLPFC
rmsk-_FAM	0.245933	3.24445	2.47295	0.0140049	0.018814	-4.85372	C_vs_PRE	featureCounts	DLPFC
rmsk-_HERV-Fc1-int	0.243505	3.52073	2.47004	0.0141168	0.0189571	-4.91596	C_vs_PRE	featureCounts	DLPFC
rmsk+_L1M7	-0.285565	6.31071	-2.46955	0.0141357	0.0189803	-5.0464	C_vs_PRE	featureCounts	DLPFC
rmsk-_LTR8A	-0.232847	5.37075	-2.46708	0.0142312	0.0191034	-5.04599	C_vs_PRE	featureCounts	DLPFC
rmsk-_LTR38C	0.268337	1.26298	2.57624	0.0105102	0.0143111	-4.2387	C_vs_PRE	featureCounts	DLPFC
rmsk-_MER92-int	0.306589	5.55335	2.68347	0.0077278	0.0106759	-4.50577	C_vs_PRE	featureCounts	DLPFC
rmsk-_THE1B	-0.264347	8.9361	-2.68202	0.00776059	0.0107176	-4.44091	C_vs_PRE	featureCounts	DLPFC
rmsk-_HAL1b	-0.271954	6.34523	-2.67835	0.0078437	0.0108269	-4.51978	C_vs_PRE	featureCounts	DLPFC
rmsk-_MLT1H1	-0.24331	6.18431	-2.68472	0.00769962	0.0106388	-4.50454	C_vs_PRE	featureCounts	DLPFC
rmsk+_MLT2B4	-0.232075	5.3968	-2.69421	0.00748942	0.0103577	-4.47369	C_vs_PRE	featureCounts	DLPFC
rmsk-_MER113	-0.263241	5.0364	-2.69071	0.00756644	0.0104577	-4.46823	C_vs_PRE	featureCounts	DLPFC
rmsk-_MER41-int	-0.237024	7.29907	-2.69258	0.00752525	0.0104049	-4.46359	C_vs_PRE	featureCounts	DLPFC
rmsk+_MER66B	-0.276377	3.7733	-2.67529	0.00791392	0.0109207	-4.40121	C_vs_PRE	featureCounts	DLPFC
rmsk-_AluYa8	0.589305	-2.27971	2.67494	0.007922	0.0109307	-3.34012	C_vs_PRE	featureCounts	DLPFC
rmsk+_LTR33A_	-0.270547	4.30215	-2.66313	0.00819793	0.0112911	-4.49292	C_vs_PRE	featureCounts	DLPFC
rmsk+_(TG)n	-0.322286	4.27657	-2.656	0.00836896	0.0115215	-4.50734	C_vs_PRE	featureCounts	DLPFC
rmsk+_LTR41	-0.230538	3.60175	-2.67049	0.00802508	0.0110685	-4.39543	C_vs_PRE	featureCounts	DLPFC
rmsk+_LTR1A2	-0.240129	4.65884	-2.66991	0.00803854	0.0110839	-4.50176	C_vs_PRE	featureCounts	DLPFC
rmsk-_LTR78B	-0.262761	4.79809	-2.66715	0.0081032	0.0111687	-4.51905	C_vs_PRE	featureCounts	DLPFC
rmsk+_MLT1I-int	-0.286029	3.15998	-2.73547	0.00663398	0.0092146	-4.15091	C_vs_PRE	featureCounts	DLPFC
rmsk+_LTR26	-0.276931	2.39393	-2.73443	0.00665458	0.00924111	-4.03518	C_vs_PRE	featureCounts	DLPFC
rmsk+_MER87	-0.426115	0.969465	-2.73691	0.00660597	0.00917672	-3.74125	C_vs_PRE	featureCounts	DLPFC
rmsk-_LTR12E	-0.334248	0.711777	-2.72795	0.00678307	0.00941316	-3.69377	C_vs_PRE	featureCounts	DLPFC
rmsk-_L1ME5	-0.243335	5.96128	-2.72755	0.00679105	0.0094237	-4.39244	C_vs_PRE	featureCounts	DLPFC
rmsk-_L1M3d	-0.27928	4.33937	-2.74632	0.00642426	0.00893492	-4.27642	C_vs_PRE	featureCounts	DLPFC
rmsk-_THE1C	-0.266691	7.84012	-2.74332	0.00648174	0.00901129	-4.31397	C_vs_PRE	featureCounts	DLPFC
rmsk-_MSTA	-0.266299	8.80597	-2.74275	0.00649261	0.00902538	-4.28481	C_vs_PRE	featureCounts	DLPFC
rmsk-_MLT1A0	-0.252884	8.41533	-2.74255	0.0064965	0.00902976	-4.29828	C_vs_PRE	featureCounts	DLPFC
rmsk-_L1MD2	-0.261394	8.91664	-2.74221	0.00650299	0.00903828	-4.28232	C_vs_PRE	featureCounts	DLPFC
rmsk+_Chap1_Mam	-0.327185	2.17419	-2.73962	0.00655319	0.00910597	-3.97963	C_vs_PRE	featureCounts	DLPFC
rmsk+_TAR1	-0.289697	1.66856	-2.72677	0.00680679	0.00944393	-3.87168	C_vs_PRE	featureCounts	DLPFC
rmsk-_L1PA16	-0.300599	10.1412	-2.70622	0.00723081	0.0100141	-4.33177	C_vs_PRE	featureCounts	DLPFC
rmsk+_L4_B_Mam	-0.25408	5.13575	-2.70583	0.00723898	0.0100249	-4.43384	C_vs_PRE	featureCounts	DLPFC
rmsk+_MER51B	-0.250247	2.08432	-2.70393	0.00727949	0.0100764	-4.04588	C_vs_PRE	featureCounts	DLPFC
rmsk+_L1PA4	-0.280844	10.2923	-2.72461	0.00685029	0.0095016	-4.27855	C_vs_PRE	featureCounts	DLPFC
rmsk-_Tigger1a_Mars	0.659487	-2.04701	2.72384	0.00686567	0.00952239	-3.2331	C_vs_PRE	featureCounts	DLPFC
rmsk+_Charlie24	-0.274478	4.13183	-2.7163	0.00701994	0.00973196	-4.33636	C_vs_PRE	featureCounts	DLPFC
rmsk+_Ricksha_c	-0.24713	4.08026	-2.71593	0.00702741	0.00974177	-4.33004	C_vs_PRE	featureCounts	DLPFC
rmsk-_Charlie10b	0.339042	0.449009	2.60714	0.00962847	0.0131602	-4.009	C_vs_PRE	featureCounts	DLPFC
rmsk-_MSTD	-0.246816	7.28609	-2.60614	0.0096558	0.0131939	-4.68767	C_vs_PRE	featureCounts	DLPFC
rmsk+_HERV9-int	-0.256359	4.21965	-2.60528	0.00967944	0.0132247	-4.62391	C_vs_PRE	featureCounts	DLPFC
rmsk-_X8_LINE	-0.539119	-1.15537	-2.60045	0.00981337	0.0134032	-3.69205	C_vs_PRE	featureCounts	DLPFC
rmsk-_D20S16	-0.393629	0.306824	-2.60305	0.00974121	0.0133069	-3.95212	C_vs_PRE	featureCounts	DLPFC
rmsk-_MLT1G	-0.243883	6.06083	-2.59796	0.00988296	0.013493	-4.72923	C_vs_PRE	featureCounts	DLPFC
rmsk+_LTR58	-0.592476	-1.25372	-2.61401	0.00944148	0.012914	-3.58913	C_vs_PRE	featureCounts	DLPFC
rmsk-_(TCATCAT)n	-0.824902	-1.11446	-2.61393	0.00944366	0.0129162	-3.64341	C_vs_PRE	featureCounts	DLPFC
rmsk-_UCON105	-0.474021	-0.326419	-2.61373	0.00944919	0.0129231	-3.81898	C_vs_PRE	featureCounts	DLPFC
rmsk+_MER57F	-0.254214	2.98817	-2.61104	0.009522	0.0130198	-4.45897	C_vs_PRE	featureCounts	DLPFC
rmsk+_L1M4a2	-0.2758	5.88824	-2.58161	0.0103517	0.0141055	-4.77039	C_vs_PRE	featureCounts	DLPFC
rmsk-_LTR103b_Mam	0.350802	1.75595	2.58429	0.0102737	0.0140054	-4.33417	C_vs_PRE	featureCounts	DLPFC
rmsk+_THE1B-int	-0.231776	8.6155	-2.57962	0.0104101	0.014182	-4.71534	C_vs_PRE	featureCounts	DLPFC
rmsk+_MER102c	-0.245999	4.13632	-2.57861	0.0104399	0.014221	-4.69175	C_vs_PRE	featureCounts	DLPFC
rmsk-_MER57E1	-0.268329	3.46598	-2.57838	0.0104467	0.0142293	-4.61131	C_vs_PRE	featureCounts	DLPFC
rmsk+_LTR81B	-0.231004	2.90844	-2.57987	0.0104027	0.0141727	-4.52184	C_vs_PRE	featureCounts	DLPFC
rmsk-_PrimLTR79	-0.282432	1.44156	-2.58781	0.0101719	0.013869	-4.21624	C_vs_PRE	featureCounts	DLPFC
rmsk+_(CACACTA)n	-0.903718	-2.52393	-2.59531	0.00995774	0.013589	-3.44272	C_vs_PRE	featureCounts	DLPFC
rmsk-_MamRep38	-0.23049	2.91107	-2.59244	0.0100391	0.013697	-4.48715	C_vs_PRE	featureCounts	DLPFC
rmsk-_L1PA13	-0.271819	9.29153	-2.58673	0.0102028	0.0139103	-4.67307	C_vs_PRE	featureCounts	DLPFC
rmsk+_LTR84a	0.256054	1.72824	2.59052	0.010094	0.0137673	-4.29075	C_vs_PRE	featureCounts	DLPFC
rmsk-_MER89	-0.276717	5.08916	-2.58992	0.0101111	0.0137899	-4.73037	C_vs_PRE	featureCounts	DLPFC
rmsk-_(CCA)n	0.852881	-2.56448	2.65305	0.00844057	0.0116155	-3.35692	C_vs_PRE	featureCounts	DLPFC
rmsk+_MLT1B-int	-0.276442	4.41089	-2.6464	0.00860395	0.0118231	-4.5414	C_vs_PRE	featureCounts	DLPFC
rmsk-_LTR47B	-0.513074	-0.84717	-2.64557	0.00862461	0.0118501	-3.61696	C_vs_PRE	featureCounts	DLPFC
rmsk+_Harlequin-int	-0.207664	5.74567	-2.63954	0.00877566	0.0120476	-4.6224	C_vs_PRE	featureCounts	DLPFC
rmsk+_L1M1	-0.281246	8.93911	-2.63858	0.0087999	0.0120788	-4.55446	C_vs_PRE	featureCounts	DLPFC
rmsk-_ERVL-E-int	-0.235647	7.53858	-2.6522	0.00846126	0.0116427	-4.56258	C_vs_PRE	featureCounts	DLPFC
rmsk-_ERV3-16A3_LTR	-0.260088	3.59076	-2.65104	0.00848971	0.0116785	-4.4437	C_vs_PRE	featureCounts	DLPFC
rmsk-_MER21C	-0.239455	8.15897	-2.6504	0.00850525	0.0116979	-4.54926	C_vs_PRE	featureCounts	DLPFC
rmsk+_MamRep38	-0.279997	2.9639	-2.64871	0.0085469	0.0117526	-4.35188	C_vs_PRE	featureCounts	DLPFC
rmsk-_MER50	-0.23701	6.33442	-2.62052	0.00926768	0.0126925	-4.66956	C_vs_PRE	featureCounts	DLPFC
rmsk-_ERVL-int	-0.234877	5.84053	-2.63488	0.00889393	0.0122024	-4.63434	C_vs_PRE	featureCounts	DLPFC
rmsk-_CR1_Mam	-0.247691	4.46586	-2.63384	0.00892049	0.0122368	-4.58252	C_vs_PRE	featureCounts	DLPFC
rmsk+_LFSINE_Vert	0.284979	2.29025	2.63244	0.00895647	0.0122827	-4.29934	C_vs_PRE	featureCounts	DLPFC
rmsk+_HERVK22-int	-0.278738	5.51757	-2.63131	0.00898554	0.0123199	-4.64055	C_vs_PRE	featureCounts	DLPFC
rmsk+_(CCA)n	-1.08849	-2.19756	-3.5857	0.000397667	0.000615897	-0.536079	C_vs_PRE	featureCounts	DLPFC
rmsk-_Tigger12A	-0.447209	1.84906	-3.58445	0.000399499	0.000618618	-1.3234	C_vs_PRE	featureCounts	DLPFC
rmsk+_LTR13_	0.426089	0.628727	3.58326	0.000401239	0.000621233	-1.11971	C_vs_PRE	featureCounts	DLPFC
rmsk+_THE1B	-0.327779	8.17124	-3.58978	0.000391768	0.000607374	-1.71295	C_vs_PRE	featureCounts	DLPFC
rmsk-_MER97d	-0.461251	2.67346	-3.56105	0.000435106	0.000671805	-1.54822	C_vs_PRE	featureCounts	DLPFC
rmsk-_MamGypsy2-I	-0.362727	5.00094	-3.55495	0.000444874	0.000686571	-1.85454	C_vs_PRE	featureCounts	DLPFC
rmsk-_X2_LINE	-0.515333	0.194392	-3.55078	0.000451655	0.0006967	-1.12611	C_vs_PRE	featureCounts	DLPFC
rmsk+_LTR14B	-0.368038	2.26653	-3.57223	0.000417729	0.000645868	-1.44262	C_vs_PRE	featureCounts	DLPFC
rmsk+_HERVK14-int	-0.841012	3.09824	-3.57189	0.000418255	0.00064664	-1.5598	C_vs_PRE	featureCounts	DLPFC
rmsk-_LTR16A	-0.335884	5.87158	-3.57128	0.000419188	0.000648043	-1.82111	C_vs_PRE	featureCounts	DLPFC
rmsk-_LTR108c_Mam	-0.821589	-1.15854	-3.56566	0.00042786	0.000660949	-0.78709	C_vs_PRE	featureCounts	DLPFC
rmsk-_L1M3a	0.308506	5.30983	3.63454	0.000332261	0.000517701	-1.59744	C_vs_PRE	featureCounts	DLPFC
rmsk+_SVA_C	-0.250845	3.63559	-3.63628	0.000330123	0.000514435	-1.44484	C_vs_PRE	featureCounts	DLPFC
rmsk+_LTR16C	-0.337611	5.80124	-3.62588	0.000343061	0.000534055	-1.63292	C_vs_PRE	featureCounts	DLPFC
rmsk-_MLT1H1-int	-0.3766	3.81244	-3.63955	0.000326151	0.000508601	-1.46019	C_vs_PRE	featureCounts	DLPFC
rmsk-_Arthur1	-0.371656	5.01554	-3.63776	0.000328315	0.000511845	-1.56925	C_vs_PRE	featureCounts	DLPFC
rmsk-_LTR79	-0.343899	5.18734	-3.62228	0.000347655	0.000540932	-1.63146	C_vs_PRE	featureCounts	DLPFC
rmsk-_MLT1E3-int	0.366272	1.31981	3.6037	0.000372271	0.00057817	-1.19429	C_vs_PRE	featureCounts	DLPFC
rmsk-_LTR12D	-0.309532	3.66919	-3.59788	0.000380307	0.000590202	-1.58574	C_vs_PRE	featureCounts	DLPFC
rmsk+_X9_LINE	0.563127	0.986121	3.59724	0.000381208	0.000591563	-1.16372	C_vs_PRE	featureCounts	DLPFC
rmsk-_MLT1F1	-0.329169	6.48407	-3.61784	0.000353393	0.00054972	-1.65801	C_vs_PRE	featureCounts	DLPFC
rmsk-_MER45C	-0.343686	3.35575	-3.6147	0.000357507	0.000555943	-1.48779	C_vs_PRE	featureCounts	DLPFC
rmsk-_LTR41C	-0.318493	3.86692	-3.60848	0.000365781	0.000568341	-1.57495	C_vs_PRE	featureCounts	DLPFC
rmsk+_L1P4a	-0.388268	5.8239	-3.61041	0.000363197	0.000564505	-1.68553	C_vs_PRE	featureCounts	DLPFC
rmsk-_L1PB4	-0.384088	8.466	-3.61036	0.000363263	0.000564572	-1.63283	C_vs_PRE	featureCounts	DLPFC
rmsk-_FordPrefect_a	-0.45877	1.18738	-3.47773	0.000587605	0.000898558	-1.555	C_vs_PRE	featureCounts	DLPFC
rmsk-_MER63C	-0.354816	5.08301	-3.4777	0.000587652	0.000898575	-2.11989	C_vs_PRE	featureCounts	DLPFC
rmsk-_MER4A1	-0.325614	5.94517	-3.47699	0.00058914	0.000900794	-2.14023	C_vs_PRE	featureCounts	DLPFC
rmsk+_MamRep488	-0.700962	-1.27659	-3.48278	0.000577081	0.000883236	-1.06883	C_vs_PRE	featureCounts	DLPFC
rmsk+_L1MA10	-0.401906	6.15286	-3.48546	0.000571583	0.000875367	-2.11134	C_vs_PRE	featureCounts	DLPFC
rmsk+_(ACACAC)n	-1.48807	-2.90453	-3.46264	0.000620074	0.00094597	-0.833656	C_vs_PRE	featureCounts	DLPFC
rmsk-_MER48	-0.33585	1.79942	-3.45724	0.000632113	0.000963618	-1.74588	C_vs_PRE	featureCounts	DLPFC
rmsk+_MamGypLTR3	-0.356092	1.45449	-3.45448	0.000638346	0.000972817	-1.6887	C_vs_PRE	featureCounts	DLPFC
rmsk+_MER21A	-0.262598	5.26419	-3.4745	0.000594421	0.000908416	-2.13838	C_vs_PRE	featureCounts	DLPFC
rmsk+_(TGTA)n	-0.898592	-1.13435	-3.47006	0.0006039	0.0009225	-1.10239	C_vs_PRE	featureCounts	DLPFC
rmsk-_MER70B	-0.359329	2.44978	-3.46972	0.000604644	0.000923578	-1.83282	C_vs_PRE	featureCounts	DLPFC
rmsk+_L1MA3	-0.408563	9.50109	-3.46911	0.000605956	0.000925526	-2.07748	C_vs_PRE	featureCounts	DLPFC
rmsk+_THE1C	-0.332597	7.15106	-3.49113	0.000560098	0.000858528	-2.07613	C_vs_PRE	featureCounts	DLPFC
rmsk+_7SK	0.697316	7.86447	3.52771	0.000491017	0.000755612	-1.92926	C_vs_PRE	featureCounts	DLPFC
rmsk+_LTR13A	0.255388	3.08091	3.52331	0.000498888	0.000767281	-1.78179	C_vs_PRE	featureCounts	DLPFC
rmsk+_LTR7	-0.340716	3.09309	-3.52321	0.000499071	0.000767477	-1.7524	C_vs_PRE	featureCounts	DLPFC
rmsk+_SATR2	-0.347255	3.04289	-3.52632	0.000493501	0.000759292	-1.73818	C_vs_PRE	featureCounts	DLPFC
rmsk-_LTR67B	-0.299205	5.05376	-3.54458	0.000461931	0.000712237	-1.89279	C_vs_PRE	featureCounts	DLPFC
rmsk-_MER51-int	-0.312175	4.16718	-3.54425	0.000462484	0.000713045	-1.82741	C_vs_PRE	featureCounts	DLPFC
rmsk-_LTR27D	-0.43315	3.38948	-3.54033	0.000469111	0.000722898	-1.73748	C_vs_PRE	featureCounts	DLPFC
rmsk+_LTR10B	-0.665123	-1.14336	-3.53469	0.000478781	0.000737476	-0.926775	C_vs_PRE	featureCounts	DLPFC
rmsk+_MLT1G	-0.311464	4.82287	-3.50324	0.00053627	0.000822671	-2.02068	C_vs_PRE	featureCounts	DLPFC
rmsk-_MER115	-0.305863	5.26029	-3.49521	0.000551952	0.000846199	-2.06826	C_vs_PRE	featureCounts	DLPFC
rmsk+_LTR10F	-0.363038	1.94221	-3.50662	0.000529808	0.000813318	-1.60153	C_vs_PRE	featureCounts	DLPFC
rmsk-_(AC)n	-0.478297	3.96552	-3.51832	0.000507943	0.000780729	-1.89343	C_vs_PRE	featureCounts	DLPFC
rmsk-_MLT1H2	-0.321738	6.07471	-3.51722	0.000509966	0.000783691	-2.00551	C_vs_PRE	featureCounts	DLPFC
rmsk-_MER67C	-0.384411	5.54861	-3.51683	0.000510675	0.000784731	-2.0017	C_vs_PRE	featureCounts	DLPFC
rmsk-_MER34C2	-0.367898	3.37747	-3.51614	0.000511953	0.000786548	-1.82407	C_vs_PRE	featureCounts	DLPFC
rmsk-_HSAT4	0.332381	4.87487	3.50725	0.000528612	0.000811634	-2.01474	C_vs_PRE	featureCounts	DLPFC
rmsk+_LTR60B	-0.593383	1.34856	-3.77189	0.000198374	0.000314561	-0.565911	C_vs_PRE	featureCounts	DLPFC
rmsk+_L1MEa	-0.465509	3.13154	-3.79409	0.000182248	0.000289719	-0.805146	C_vs_PRE	featureCounts	DLPFC
rmsk-_Chap1_Mam	-0.417233	1.9997	-3.79143	0.000184113	0.000292647	-0.628591	C_vs_PRE	featureCounts	DLPFC
rmsk+_Eulor6D	-1.13788	-2.31139	-3.79068	0.000184641	0.00029341	0.186324	C_vs_PRE	featureCounts	DLPFC
rmsk-_Tigger10	-0.373922	4.64914	-3.76966	0.000200071	0.000317129	-1.08128	C_vs_PRE	featureCounts	DLPFC
rmsk+_MLT1G1-int	-0.438809	2.94432	-3.75367	0.000212613	0.000336423	-0.927645	C_vs_PRE	featureCounts	DLPFC
rmsk-_HERVL40-int	-0.338836	5.80604	-3.76091	0.000206843	0.00032763	-1.15704	C_vs_PRE	featureCounts	DLPFC
rmsk-_MER57A-int	0.35881	6.17104	3.75949	0.000207957	0.000329311	-1.16026	C_vs_PRE	featureCounts	DLPFC
rmsk-_LTR23-int	0.435447	1.37688	3.82533	0.000161645	0.000258071	-0.41008	C_vs_PRE	featureCounts	DLPFC
rmsk+_MER115	-0.343103	4.95852	-3.82345	0.000162821	0.000259847	-0.906618	C_vs_PRE	featureCounts	DLPFC
rmsk+_(GGT)n	-1.26556	-2.38756	-3.81993	0.000165043	0.000263255	0.266139	C_vs_PRE	featureCounts	DLPFC
rmsk+_LTR22B1	-0.498209	0.570139	-3.82961	0.000159002	0.000254099	-0.205087	C_vs_PRE	featureCounts	DLPFC
rmsk-_7SLRNA	0.554161	3.7659	3.81989	0.000165066	0.000263258	-0.823596	C_vs_PRE	featureCounts	DLPFC
rmsk+_LTR1C1	-0.601563	0.214156	-3.81709	0.000166855	0.000266026	-0.185169	C_vs_PRE	featureCounts	DLPFC
rmsk-_MER41E	-0.372148	3.93193	-3.81511	0.000168133	0.000267993	-0.850641	C_vs_PRE	featureCounts	DLPFC
rmsk-_Charlie16a	-0.39033	2.49208	-3.80972	0.000171647	0.000273435	-0.652658	C_vs_PRE	featureCounts	DLPFC
rmsk-_CER	-0.509688	6.75919	-3.80916	0.000172017	0.000274006	-0.97595	C_vs_PRE	featureCounts	DLPFC
rmsk+_MER4B	-0.298018	4.94348	-3.68645	0.0002739	0.000429221	-1.39727	C_vs_PRE	featureCounts	DLPFC
rmsk+_HERVI-int	0.437338	2.70874	3.68469	0.00027571	0.000432002	-1.16663	C_vs_PRE	featureCounts	DLPFC
rmsk+_LTR28B	-0.405004	2.88517	-3.68186	0.000278651	0.000436526	-1.17574	C_vs_PRE	featureCounts	DLPFC
rmsk-_L1P4	-0.41591	6.85696	-3.69875	0.000261566	0.000410627	-1.36821	C_vs_PRE	featureCounts	DLPFC
rmsk-_MLT2D	-0.339597	5.93215	-3.69547	0.000264804	0.000415391	-1.39029	C_vs_PRE	featureCounts	DLPFC
rmsk-_GA-rich	0.432986	4.07366	3.69361	0.000266662	0.000418278	-1.3191	C_vs_PRE	featureCounts	DLPFC
rmsk-_MER89-int	0.458242	4.16142	3.67556	0.00028528	0.000446655	-1.39389	C_vs_PRE	featureCounts	DLPFC
rmsk-_LTR89	-0.339963	3.57743	-3.65866	0.000303825	0.000474842	-1.36255	C_vs_PRE	featureCounts	DLPFC
rmsk-_LTR16E2	-0.349756	4.58254	-3.65811	0.00030444	0.000475742	-1.47177	C_vs_PRE	featureCounts	DLPFC
rmsk+_MER31B	-0.359812	3.70737	-3.65735	0.000305306	0.000477035	-1.38634	C_vs_PRE	featureCounts	DLPFC
rmsk-_L1PA12	-0.368335	6.90619	-3.65731	0.000305351	0.000477074	-1.51258	C_vs_PRE	featureCounts	DLPFC
rmsk-_MLT1K	-0.328496	7.90872	-3.6563	0.000306498	0.000478775	-1.49016	C_vs_PRE	featureCounts	DLPFC
rmsk+_MER76-int	-0.490231	0.644144	-3.67321	0.000287798	0.000450511	-0.757785	C_vs_PRE	featureCounts	DLPFC
rmsk-_REP522	-0.855756	-0.380759	-3.66908	0.000292262	0.000457353	-0.565059	C_vs_PRE	featureCounts	DLPFC
rmsk+_MER57A1	-0.357713	3.91667	-3.65943	0.000302952	0.000473597	-1.40797	C_vs_PRE	featureCounts	DLPFC
rmsk+_MER77	-0.260299	4.0438	-3.66257	0.000299432	0.000468274	-1.40885	C_vs_PRE	featureCounts	DLPFC
rmsk-_UCON28c	-0.742855	-1.527	-3.69988	0.000260465	0.000409028	-0.292149	C_vs_PRE	featureCounts	DLPFC
rmsk+_SVA_D	-0.240721	6.15848	-3.72864	0.000233737	0.000368589	-1.27353	C_vs_PRE	featureCounts	DLPFC
rmsk-_MLT1B	-0.343569	8.33487	-3.72668	0.000235478	0.000371166	-1.22928	C_vs_PRE	featureCounts	DLPFC
rmsk-_MER66D	-0.414515	1.46641	-3.72613	0.000235967	0.000371865	-0.761656	C_vs_PRE	featureCounts	DLPFC
rmsk-_MER34C	-0.584099	1.06466	-3.72737	0.000234866	0.00037025	-0.676125	C_vs_PRE	featureCounts	DLPFC
rmsk-_LTR82A	-0.364595	4.95769	-3.73918	0.000224613	0.000354724	-1.20977	C_vs_PRE	featureCounts	DLPFC
rmsk-_L1ME3C	-0.391964	6.21101	-3.73583	0.000227472	0.000359078	-1.24641	C_vs_PRE	featureCounts	DLPFC
rmsk+_MER9a1	-0.35795	1.85224	-3.73759	0.000225963	0.000356764	-0.787131	C_vs_PRE	featureCounts	DLPFC
rmsk-_MER51B	-0.332075	3.13001	-3.72301	0.000238762	0.000376126	-1.06966	C_vs_PRE	featureCounts	DLPFC
rmsk+_(TGATGA)n	-0.829166	-1.11597	-3.70863	0.00025204	0.00039628	-0.326813	C_vs_PRE	featureCounts	DLPFC
rmsk-_MER90	-0.372229	4.10377	-3.70813	0.000252511	0.000396993	-1.25436	C_vs_PRE	featureCounts	DLPFC
rmsk+_MER57E1	0.339756	2.64936	3.70798	0.000252661	0.00039718	-1.06885	C_vs_PRE	featureCounts	DLPFC
rmsk-_Tigger2b_Pri	-0.370757	5.50723	-3.70648	0.000254082	0.000399389	-1.34674	C_vs_PRE	featureCounts	DLPFC
rmsk-_LTR8B	-0.346508	6.06342	-3.70633	0.000254227	0.000399591	-1.35174	C_vs_PRE	featureCounts	DLPFC
rmsk-_L1M1	-0.385147	9.62795	-3.70561	0.000254918	0.000400651	-1.25911	C_vs_PRE	featureCounts	DLPFC
rmsk+_UCON84	-0.844383	-1.0227	-3.70436	0.000256114	0.000402391	-0.361493	C_vs_PRE	featureCounts	DLPFC
rmsk-_(GT)n	-0.569401	3.52169	-3.7034	0.00025704	0.000403804	-1.19836	C_vs_PRE	featureCounts	DLPFC
rmsk-_MamGypLTR2c	0.42891	2.79362	3.70281	0.000257609	0.000404672	-1.12843	C_vs_PRE	featureCounts	DLPFC
rmsk+_Eulor5A	0.647727	0.825801	3.71068	0.000250106	0.000393415	-0.734144	C_vs_PRE	featureCounts	DLPFC
rmsk+_MSTD	-0.325292	6.37701	-3.72067	0.000240876	0.000379335	-1.299	C_vs_PRE	featureCounts	DLPFC
rmsk-_L1P2	-0.322879	7.79021	-3.2065	0.00150223	0.00221761	-2.97684	C_vs_PRE	featureCounts	DLPFC
rmsk-_L1PA17	-0.338937	8.59087	-3.2062	0.00150372	0.00221967	-2.95334	C_vs_PRE	featureCounts	DLPFC
rmsk-_MLT1E3	-0.302745	5.47131	-3.20559	0.00150678	0.00222407	-3.0093	C_vs_PRE	featureCounts	DLPFC
rmsk-_MER52D	-0.30321	5.05661	-3.20402	0.00151472	0.00223551	-3.0009	C_vs_PRE	featureCounts	DLPFC
rmsk-_MER49	-0.262527	5.42482	-3.20204	0.00152482	0.00225014	-3.01949	C_vs_PRE	featureCounts	DLPFC
rmsk+_MLT1F1-int	-0.322565	2.71505	-3.20196	0.00152524	0.00225063	-2.73987	C_vs_PRE	featureCounts	DLPFC
rmsk-_Tigger5	-0.338363	2.23545	-3.20688	0.00150029	0.00221502	-2.62934	C_vs_PRE	featureCounts	DLPFC
rmsk-_UCON28b	0.708779	-1.18868	3.2019	0.00152552	0.0022509	-2.04036	C_vs_PRE	featureCounts	DLPFC
rmsk-_BLACKJACK	-0.340425	4.97942	-3.21683	0.00145108	0.00214649	-2.95611	C_vs_PRE	featureCounts	DLPFC
rmsk+_LTR47B2	-0.387094	0.919527	-3.21537	0.00145822	0.00215628	-2.34232	C_vs_PRE	featureCounts	DLPFC
rmsk-_LTR22B2	0.289245	1.45964	3.21334	0.00146817	0.00217008	-2.50362	C_vs_PRE	featureCounts	DLPFC
rmsk+_L1PA5	-0.320318	10.3681	-3.21281	0.00147079	0.00217381	-2.86932	C_vs_PRE	featureCounts	DLPFC
rmsk+_L1M3a	0.306088	3.71084	3.21453	0.00146231	0.00216206	-2.85985	C_vs_PRE	featureCounts	DLPFC
rmsk-_L1MCa	-0.316457	8.52155	-3.18238	0.00162824	0.00239829	-3.02914	C_vs_PRE	featureCounts	DLPFC
rmsk+_MLT1H-int	-0.32748	2.47427	-3.18305	0.00162458	0.00239319	-2.74542	C_vs_PRE	featureCounts	DLPFC
rmsk+_MLT1E1A	-0.282226	5.69872	-3.17968	0.00164293	0.00241877	-3.09259	C_vs_PRE	featureCounts	DLPFC
rmsk-_HERVIP10FH-int	-0.285911	5.22913	-3.17789	0.00165272	0.0024326	-3.0878	C_vs_PRE	featureCounts	DLPFC
rmsk-_MER113B	-0.475685	0.226768	-3.17604	0.00166294	0.0024472	-2.33593	C_vs_PRE	featureCounts	DLPFC
rmsk+_MLT1J	-0.274551	6.44924	-3.19765	0.00154735	0.00228216	-3.03565	C_vs_PRE	featureCounts	DLPFC
rmsk-_L1MA1	-0.34061	8.26823	-3.1942	0.00156531	0.00230823	-3.0008	C_vs_PRE	featureCounts	DLPFC
rmsk+_L1ME3C	-0.345974	5.9778	-3.19121	0.00158099	0.00233052	-3.05835	C_vs_PRE	featureCounts	DLPFC
rmsk+_MLT1L	-0.25835	5.96924	-3.17469	0.00167039	0.00245757	-3.10994	C_vs_PRE	featureCounts	DLPFC
rmsk+_L1M2a	0.371887	4.25842	3.21887	0.00144116	0.00213258	-2.91476	C_vs_PRE	featureCounts	DLPFC
rmsk+_MLT1I	-0.3123	6.09359	-3.25311	0.00128395	0.00190778	-2.8659	C_vs_PRE	featureCounts	DLPFC
rmsk-_L1PREC2	-0.345631	9.14638	-3.2518	0.00128966	0.00191591	-2.79199	C_vs_PRE	featureCounts	DLPFC
rmsk-_L1M4c	-0.333151	7.75067	-3.25084	0.00129385	0.00192168	-2.8409	C_vs_PRE	featureCounts	DLPFC
rmsk+_U3	1.60149	7.29664	3.26294	0.00124185	0.00184779	-2.80435	C_vs_PRE	featureCounts	DLPFC
rmsk+_MLT1B	-0.291549	7.59662	-3.2625	0.0012437	0.0018502	-2.80814	C_vs_PRE	featureCounts	DLPFC
rmsk+_HERVL18-int	-0.351839	3.69929	-3.21844	0.00144327	0.00213558	-2.83825	C_vs_PRE	featureCounts	DLPFC
rmsk-_MER4CL34	-0.314904	4.38534	-3.244	0.00132414	0.001965	-2.82957	C_vs_PRE	featureCounts	DLPFC
rmsk-_LTR108e_Mam	-0.441195	0.432554	-3.22835	0.00139593	0.00206741	-2.20658	C_vs_PRE	featureCounts	DLPFC
rmsk-_MLT1G1	-0.295354	6.30643	-3.22354	0.00141873	0.00210054	-2.95692	C_vs_PRE	featureCounts	DLPFC
rmsk+_THE1A-int	-0.270023	7.5535	-3.22182	0.00142697	0.00211236	-2.93665	C_vs_PRE	featureCounts	DLPFC
rmsk-_(CACA)n	0.470528	0.635461	3.21926	0.00143926	0.0021299	-2.32854	C_vs_PRE	featureCounts	DLPFC
rmsk-_X6A_LINE	-0.411228	0.800018	-3.23187	0.00137951	0.00204432	-2.28316	C_vs_PRE	featureCounts	DLPFC
rmsk-_MER68-int	-0.288042	3.75456	-3.2418	0.00133404	0.00197921	-2.76485	C_vs_PRE	featureCounts	DLPFC
rmsk-_LTR10G	0.359343	1.97498	3.2415	0.00133539	0.00198108	-2.50313	C_vs_PRE	featureCounts	DLPFC
rmsk+_L1PA14	-0.356188	7.41795	-3.24107	0.00133733	0.00198385	-2.8807	C_vs_PRE	featureCounts	DLPFC
rmsk+_L1M4b	-0.317648	7.43522	-3.23839	0.00134948	0.00200127	-2.88869	C_vs_PRE	featureCounts	DLPFC
rmsk-_MLT1I	-0.297629	6.88505	-3.1201	0.00200011	0.00292027	-3.2644	C_vs_PRE	featureCounts	DLPFC
rmsk+_THE1D	-0.306867	7.4645	-3.1196	0.00200342	0.00292475	-3.25209	C_vs_PRE	featureCounts	DLPFC
rmsk-_L1M8	-0.333947	5.60007	-3.11753	0.00201707	0.00294363	-3.28085	C_vs_PRE	featureCounts	DLPFC
rmsk-_MER77B	-0.288329	6.2322	-3.11734	0.00201833	0.00294512	-3.28321	C_vs_PRE	featureCounts	DLPFC
rmsk+_MLT1G1	-0.256877	5.56397	-3.11799	0.00201401	0.00293952	-3.27923	C_vs_PRE	featureCounts	DLPFC
rmsk+_L1MA9	-0.346333	9.11269	-3.12503	0.00196804	0.00287465	-3.18532	C_vs_PRE	featureCounts	DLPFC
rmsk-_MER70A	-0.297838	3.81199	-3.13097	0.00193005	0.00282083	-3.11962	C_vs_PRE	featureCounts	DLPFC
rmsk+_LTR1F1	-0.345244	2.66265	-3.13026	0.00193457	0.00282727	-2.93687	C_vs_PRE	featureCounts	DLPFC
rmsk-_MER57E2	-0.442157	0.151257	-3.09839	0.00214722	0.00312632	-2.5516	C_vs_PRE	featureCounts	DLPFC
rmsk-_MER41C	-0.290995	4.13536	-3.09407	0.00217765	0.00316969	-3.26483	C_vs_PRE	featureCounts	DLPFC
rmsk-_LTR22	-0.488811	-0.216115	-3.09394	0.00217855	0.00317081	-2.50509	C_vs_PRE	featureCounts	DLPFC
rmsk-_LTR53-int	-0.308229	3.74211	-3.09324	0.00218355	0.00317753	-3.22399	C_vs_PRE	featureCounts	DLPFC
rmsk+_LSAU	0.770655	-1.86734	3.1148	0.00203515	0.00296825	-2.18242	C_vs_PRE	featureCounts	DLPFC
rmsk-_MLT1E	-0.293589	4.14169	-3.11204	0.00205359	0.00299444	-3.21582	C_vs_PRE	featureCounts	DLPFC
rmsk+_Charlie6	-0.454762	0.700221	-3.10236	0.00211959	0.00308719	-2.63262	C_vs_PRE	featureCounts	DLPFC
rmsk-_MLT1C	-0.290834	8.76594	-3.16346	0.00173383	0.00254649	-3.07897	C_vs_PRE	featureCounts	DLPFC
rmsk-_LTR86B1	-0.332685	2.31644	-3.16666	0.00171552	0.00252035	-2.76649	C_vs_PRE	featureCounts	DLPFC
rmsk+_LTR25-int	-0.346706	4.96841	-3.16617	0.00171829	0.00252426	-3.10778	C_vs_PRE	featureCounts	DLPFC
rmsk-_LTR109A2	-0.714199	-1.37421	-3.169	0.00170223	0.00250203	-2.07447	C_vs_PRE	featureCounts	DLPFC
rmsk+_X2_LINE	0.400958	0.954653	3.16791	0.00170842	0.00251052	-2.53045	C_vs_PRE	featureCounts	DLPFC
rmsk-_LTR87	-0.299955	3.87548	-3.13694	0.00189252	0.00276829	-3.11058	C_vs_PRE	featureCounts	DLPFC
rmsk+_MER113A	-0.378549	2.86357	-3.14163	0.00186352	0.00272847	-2.93813	C_vs_PRE	featureCounts	DLPFC
rmsk-_LTR16C	-0.306156	6.40113	-3.14039	0.00187113	0.00273912	-3.21112	C_vs_PRE	featureCounts	DLPFC
rmsk-_(AGA)n	-0.859276	-1.35741	-3.13826	0.00188427	0.00275787	-2.15114	C_vs_PRE	featureCounts	DLPFC
rmsk-_MLT2F	-0.279603	5.01414	-3.14544	0.00184021	0.00269579	-3.17819	C_vs_PRE	featureCounts	DLPFC
rmsk-_LTR54B	-0.324413	4.15273	-3.15228	0.00179914	0.00263814	-3.09175	C_vs_PRE	featureCounts	DLPFC
rmsk+_(TTC)n	0.724298	-1.41803	3.15176	0.00180223	0.00264237	-2.14283	C_vs_PRE	featureCounts	DLPFC
rmsk+_GA-rich	0.655892	2.94201	3.14704	0.00183056	0.00268261	-2.96972	C_vs_PRE	featureCounts	DLPFC
rmsk+_THE1C-int	-0.319308	7.00712	-3.14639	0.00183449	0.00268774	-3.18225	C_vs_PRE	featureCounts	DLPFC
rmsk-_MamRep488	0.629811	-0.853107	3.14888	0.00181949	0.00266703	-2.24109	C_vs_PRE	featureCounts	DLPFC
rmsk-_LTR7	-0.366677	4.84977	-3.37505	0.000844285	0.00127612	-2.4427	C_vs_PRE	featureCounts	DLPFC
rmsk+_Charlie13a	0.359253	4.02404	3.37142	0.00085503	0.00129181	-2.40716	C_vs_PRE	featureCounts	DLPFC
rmsk-_LOR1-int	-0.297431	5.67251	-3.3812	0.000826347	0.00124993	-2.45468	C_vs_PRE	featureCounts	DLPFC
rmsk+_LTR86B1	-0.450045	0.73979	-3.391	0.000798511	0.00120925	-1.75063	C_vs_PRE	featureCounts	DLPFC
rmsk-_L1MA5	-0.339587	8.21886	-3.39068	0.000799422	0.00121055	-2.37879	C_vs_PRE	featureCounts	DLPFC
rmsk+_Charlie15b	-0.347974	4.08503	-3.39057	0.000799734	0.00121081	-2.33178	C_vs_PRE	featureCounts	DLPFC
rmsk-_MER70-int	-0.3355	2.99569	-3.38919	0.000803586	0.00121641	-2.17929	C_vs_PRE	featureCounts	DLPFC
rmsk-_MER41B	-0.309836	6.43124	-3.38563	0.000813666	0.00123121	-2.43958	C_vs_PRE	featureCounts	DLPFC
rmsk-_LTR46-int	-0.704619	-0.425305	-3.38213	0.00082369	0.00124615	-1.52366	C_vs_PRE	featureCounts	DLPFC
rmsk+_Charlie4z	0.329734	2.46165	3.35469	0.000906264	0.0013661	-2.22859	C_vs_PRE	featureCounts	DLPFC
rmsk-_MER67D	-0.411186	4.88424	-3.35468	0.000906319	0.0013661	-2.51083	C_vs_PRE	featureCounts	DLPFC
rmsk+_MLT2B2	-0.266885	4.62439	-3.35359	0.000909724	0.00137098	-2.50204	C_vs_PRE	featureCounts	DLPFC
rmsk-_LTR39-int	-0.417864	1.82482	-3.35839	0.000894715	0.00134936	-2.06542	C_vs_PRE	featureCounts	DLPFC
rmsk+_MER34D	-0.361456	2.00913	-3.35918	0.000892244	0.00134596	-2.11327	C_vs_PRE	featureCounts	DLPFC
rmsk-_LTR58	-0.589663	0.672864	-3.3591	0.000892485	0.00134624	-1.82669	C_vs_PRE	featureCounts	DLPFC
rmsk-_L1MDb	-0.340047	5.06131	-3.35894	0.000893002	0.00134694	-2.51029	C_vs_PRE	featureCounts	DLPFC
rmsk+_PABL_B-int	-0.368124	2.62252	-3.39266	0.000793879	0.0012026	-2.10208	C_vs_PRE	featureCounts	DLPFC
rmsk-_LTR16	-0.326186	5.40453	-3.43292	0.000689031	0.00104804	-2.27893	C_vs_PRE	featureCounts	DLPFC
rmsk+_LTR44	0.392664	1.12053	3.42885	0.000699012	0.0010627	-1.73989	C_vs_PRE	featureCounts	DLPFC
rmsk-_L1MA3	-0.36745	9.89657	-3.42282	0.000714044	0.00108481	-2.21455	C_vs_PRE	featureCounts	DLPFC
rmsk-_L1PA14	-0.379893	8.36474	-3.4527	0.000642392	0.00097868	-2.17008	C_vs_PRE	featureCounts	DLPFC
rmsk-_Tigger20a	-0.336551	3.95237	-3.44734	0.000654728	0.000997041	-2.1306	C_vs_PRE	featureCounts	DLPFC
rmsk-_LTR27	-0.371946	1.8948	-3.44258	0.000665871	0.00101363	-1.81302	C_vs_PRE	featureCounts	DLPFC
rmsk-_LTR35	-0.409719	1.3894	-3.44151	0.000668394	0.00101728	-1.71651	C_vs_PRE	featureCounts	DLPFC
rmsk-_MLT1A1-int	-0.351876	4.48309	-3.43923	0.000673812	0.00102534	-2.20915	C_vs_PRE	featureCounts	DLPFC
rmsk+_LTR19B	-0.415242	1.08847	-3.40462	0.000761274	0.00115435	-1.77081	C_vs_PRE	featureCounts	DLPFC
rmsk-_MLT1E1A	-0.32321	6.37956	-3.40442	0.000761807	0.00115509	-2.3782	C_vs_PRE	featureCounts	DLPFC
rmsk+_L1M	-0.646659	1.73657	-3.3992	0.000775914	0.00117604	-1.91853	C_vs_PRE	featureCounts	DLPFC
rmsk+_Tigger5	-0.307532	2.73819	-3.39394	0.000790328	0.00119744	-2.13111	C_vs_PRE	featureCounts	DLPFC
rmsk+_(CCT)n	1.00874	-2.15357	3.41981	0.000721673	0.00109593	-1.18651	C_vs_PRE	featureCounts	DLPFC
rmsk+_L1PA17	-0.340143	7.44654	-3.41134	0.000743515	0.00112833	-2.33427	C_vs_PRE	featureCounts	DLPFC
rmsk+_UCON74	-0.440916	0.395021	-3.41101	0.00074436	0.00112954	-1.62917	C_vs_PRE	featureCounts	DLPFC
rmsk-_LTR33A	-0.312629	4.77452	-3.29118	0.00112794	0.00168505	-2.70826	C_vs_PRE	featureCounts	DLPFC
rmsk+_MER44D	-0.307102	4.02506	-3.30514	0.00107528	0.00160902	-2.60134	C_vs_PRE	featureCounts	DLPFC
rmsk+_CR1-12_AMi	-0.515918	0.405565	-3.30152	0.0010887	0.0016283	-1.97844	C_vs_PRE	featureCounts	DLPFC
rmsk-_L1M7	-0.357473	6.1281	-3.29904	0.00109799	0.00164169	-2.72067	C_vs_PRE	featureCounts	DLPFC
rmsk-_L1MA7	-0.328543	8.32408	-3.26794	0.00122095	0.00181768	-2.76866	C_vs_PRE	featureCounts	DLPFC
rmsk+_LTR86B2	-0.54691	0.149147	-3.26785	0.00122132	0.0018181	-2.04859	C_vs_PRE	featureCounts	DLPFC
rmsk+_LTR27	0.394717	0.921904	3.26783	0.00122138	0.0018181	-2.22299	C_vs_PRE	featureCounts	DLPFC
rmsk+_UCON4	-0.801371	-1.20724	-3.27498	0.00119203	0.00177658	-1.75817	C_vs_PRE	featureCounts	DLPFC
rmsk-_LTR17	-0.242998	4.72046	-3.27993	0.0011721	0.00174847	-2.74296	C_vs_PRE	featureCounts	DLPFC
rmsk-_L1PA7	-0.32819	11.0841	-3.27615	0.00118731	0.00177007	-2.63973	C_vs_PRE	featureCounts	DLPFC
rmsk+_MER11A	-0.253126	5.34861	-3.27551	0.0011899	0.00177382	-2.78762	C_vs_PRE	featureCounts	DLPFC
rmsk-_L1PB3	-0.354936	8.05061	-3.30795	0.00106494	0.00159433	-2.65023	C_vs_PRE	featureCounts	DLPFC
rmsk+_MLT1E3	-0.300662	5.1371	-3.33426	0.000972719	0.00146179	-2.59149	C_vs_PRE	featureCounts	DLPFC
rmsk-_Mam_R4	-0.353747	2.91494	-3.32832	0.000992867	0.00149115	-2.36912	C_vs_PRE	featureCounts	DLPFC
rmsk+_MamGypsy2-I	-0.350294	4.9259	-3.3468	0.0009314	0.00140227	-2.53994	C_vs_PRE	featureCounts	DLPFC
rmsk+_MER130	-0.396649	0.773605	-3.34361	0.000941762	0.00141761	-1.92565	C_vs_PRE	featureCounts	DLPFC
rmsk-_LTR22A	-0.453363	2.00535	-3.33549	0.000968586	0.00145638	-2.18878	C_vs_PRE	featureCounts	DLPFC
rmsk+_LTR1A1	-0.321551	2.92518	-3.33966	0.000954708	0.00143631	-2.34266	C_vs_PRE	featureCounts	DLPFC
rmsk+_LTR06	-1.00802	-2.51504	-3.31666	0.00103354	0.00154921	-1.39821	C_vs_PRE	featureCounts	DLPFC
rmsk-_LTR1B	-0.329268	3.60228	-3.31656	0.00103392	0.00154967	-2.5207	C_vs_PRE	featureCounts	DLPFC
rmsk-_L1MEi	-0.349099	6.45957	-3.31625	0.001035	0.00155112	-2.66238	C_vs_PRE	featureCounts	DLPFC
rmsk+_HSMAR2	-0.330298	6.71971	-3.3241	0.00100741	0.00151179	-2.63346	C_vs_PRE	featureCounts	DLPFC
rmsk+_LTR61	0.292743	2.24227	3.31891	0.0010256	0.00153777	-2.28238	C_vs_PRE	featureCounts	DLPFC
rmsk+_HERV3-int	0.727946	4.08084	9.16323	1.20293e-17	3.59677e-17	28.6244	D_vs_PRE	featureCounts	DLPFC
rmsk-_Eulor5A	-2.12368	-0.984351	-9.14087	1.40979e-17	4.19688e-17	29.2688	D_vs_PRE	featureCounts	DLPFC
rmsk+_LTR35A	1.43986	-0.641728	9.02867	3.11664e-17	9.13191e-17	28.3051	D_vs_PRE	featureCounts	DLPFC
rmsk-_LTR12_	-0.817735	3.76285	-9.04911	2.69816e-17	7.93225e-17	27.9042	D_vs_PRE	featureCounts	DLPFC
rmsk+_HERVL74-int	0.769963	2.0686	8.99918	3.83576e-17	1.11988e-16	27.7389	D_vs_PRE	featureCounts	DLPFC
rmsk+_ERV3-16A3_I-int	-0.684575	6.62538	-9.13529	1.46669e-17	4.36364e-17	28.3569	D_vs_PRE	featureCounts	DLPFC
rmsk+_HERV35I-int	0.854094	3.08284	9.07555	2.23865e-17	6.60825e-17	28.1021	D_vs_PRE	featureCounts	DLPFC
rmsk+_HUERS-P1-int	-0.732365	3.8121	-9.61399	4.71054e-19	1.50685e-18	31.9085	D_vs_PRE	featureCounts	DLPFC
rmsk+_MER70B	-1.0929	0.414869	-9.47601	1.2804e-18	4.02501e-18	31.4518	D_vs_PRE	featureCounts	DLPFC
rmsk-_HERVFH19-int	-1.0342	2.96732	-9.49917	1.08305e-18	3.41908e-18	31.2227	D_vs_PRE	featureCounts	DLPFC
rmsk+_GSAT	-4.81902	-0.613378	-9.4363	1.70505e-18	5.3238e-18	31.3649	D_vs_PRE	featureCounts	DLPFC
rmsk+_HERV15-int	-1.20462	2.12038	-9.59628	5.35757e-19	1.71003e-18	32.087	D_vs_PRE	featureCounts	DLPFC
rmsk+_ERV24_Prim-int	-0.900913	2.55737	-9.54412	7.82276e-19	2.48171e-18	31.5896	D_vs_PRE	featureCounts	DLPFC
rmsk+_(AATG)n	-1.76886	0.754426	-9.29472	4.71234e-18	1.43826e-17	30.1637	D_vs_PRE	featureCounts	DLPFC
rmsk+_REP522	-1.1892	0.484452	-9.28946	4.89299e-18	1.49265e-17	30.1341	D_vs_PRE	featureCounts	DLPFC
rmsk-_MamGypLTR2b	-1.06834	1.10755	-9.28919	4.90239e-18	1.49514e-17	30.0236	D_vs_PRE	featureCounts	DLPFC
rmsk-_HERV15-int	-1.10986	2.49874	-9.31181	4.16973e-18	1.27661e-17	29.9829	D_vs_PRE	featureCounts	DLPFC
rmsk+_MER110-int	-1.00821	2.43321	-9.35752	3.00466e-18	9.27317e-18	30.3023	D_vs_PRE	featureCounts	DLPFC
rmsk-_HERV1_LTRc	-1.29354	1.32382	-8.52295	1.04307e-15	2.86088e-15	24.7396	D_vs_PRE	featureCounts	DLPFC
rmsk+_ERV24B_Prim-int	-0.761063	3.66508	-8.49917	1.22693e-15	3.35319e-15	24.1365	D_vs_PRE	featureCounts	DLPFC
rmsk+_MST-int	-0.973435	1.94014	-8.61277	5.6365e-16	1.56219e-15	25.1943	D_vs_PRE	featureCounts	DLPFC
rmsk-_L1P4b	-1.06611	2.35199	-8.61218	5.65935e-16	1.56835e-15	25.1194	D_vs_PRE	featureCounts	DLPFC
rmsk+_LTR28	-1.04908	2.16982	-8.63837	4.72653e-16	1.31429e-15	25.3424	D_vs_PRE	featureCounts	DLPFC
rmsk+_MER83A-int	-1.96964	-1.04382	-8.36773	2.9959e-15	8.03567e-15	24.005	D_vs_PRE	featureCounts	DLPFC
rmsk+_UCON1	1.28304	0.573259	8.39341	2.51801e-15	6.78351e-15	23.8069	D_vs_PRE	featureCounts	DLPFC
rmsk+_HERVK11-int	-0.756661	4.23138	-8.38828	2.60698e-15	7.0155e-15	23.3259	D_vs_PRE	featureCounts	DLPFC
rmsk+_HERVH-int	-0.816856	5.26769	-8.36099	3.13561e-15	8.40489e-15	23.0732	D_vs_PRE	featureCounts	DLPFC
rmsk-_LTR28	-0.996623	3.36521	-8.35193	3.33366e-15	8.92698e-15	23.1952	D_vs_PRE	featureCounts	DLPFC
rmsk-_LTR3	0.748012	1.19313	8.34627	3.46355e-15	9.26469e-15	23.4249	D_vs_PRE	featureCounts	DLPFC
rmsk-_L1P4d	-1.01075	3.60924	-8.44942	1.72171e-15	4.67315e-15	23.8179	D_vs_PRE	featureCounts	DLPFC
rmsk+_LTR71A	0.824701	2.30199	8.46901	1.50686e-15	4.10089e-15	24.0598	D_vs_PRE	featureCounts	DLPFC
rmsk+_PrimLTR79	-1.89514	-1.44773	-8.46863	1.51075e-15	4.11103e-15	24.7182	D_vs_PRE	featureCounts	DLPFC
rmsk+_THE1-int	-0.838769	2.93073	-8.4582	1.6219e-15	4.40711e-15	23.985	D_vs_PRE	featureCounts	DLPFC
rmsk-_ACRO1	-2.71774	-1.06174	-8.40015	2.40552e-15	6.48474e-15	24.2562	D_vs_PRE	featureCounts	DLPFC
rmsk-_Ricksha	-0.861004	3.48732	-8.86905	9.54946e-17	2.73566e-16	26.6945	D_vs_PRE	featureCounts	DLPFC
rmsk+_MamGypLTR3a	-0.854516	3.02455	-8.89772	7.81564e-17	2.24762e-16	26.9621	D_vs_PRE	featureCounts	DLPFC
rmsk+_MamGypLTR2c	-1.0548	2.50927	-8.85535	1.05079e-16	3.00251e-16	26.7536	D_vs_PRE	featureCounts	DLPFC
rmsk+_MER41C	-0.747975	3.0021	-8.85392	1.06131e-16	3.03222e-16	26.6593	D_vs_PRE	featureCounts	DLPFC
rmsk-_MLT1D-int	-0.812413	4.94375	-8.84601	1.12144e-16	3.19994e-16	26.3814	D_vs_PRE	featureCounts	DLPFC
rmsk-_HERV9-int	-0.729779	6.44545	-8.94195	5.73368e-17	1.65998e-16	27.0059	D_vs_PRE	featureCounts	DLPFC
rmsk+_LTR1C	-1.68021	-0.705913	-8.91879	6.74402e-17	1.94469e-16	27.6918	D_vs_PRE	featureCounts	DLPFC
rmsk+_LTR40A1	-0.985903	1.95144	-8.9208	6.64972e-17	1.91817e-16	27.3062	D_vs_PRE	featureCounts	DLPFC
rmsk+_LTR1F	-0.927782	1.41376	-8.93469	6.03314e-17	1.74483e-16	27.4927	D_vs_PRE	featureCounts	DLPFC
rmsk-_L1MEa	0.918518	2.75169	8.72014	2.6882e-16	7.5408e-16	25.6911	D_vs_PRE	featureCounts	DLPFC
rmsk+_LTR21A	0.8958	0.344617	8.66146	4.03146e-16	1.12382e-15	25.6923	D_vs_PRE	featureCounts	DLPFC
rmsk-_MLT1N2-int	-1.31307	0.332102	-8.67238	3.73907e-16	1.04409e-15	25.8647	D_vs_PRE	featureCounts	DLPFC
rmsk-_L1P4c	-1.65354	-0.57644	-8.67151	3.76155e-16	1.05025e-15	25.9861	D_vs_PRE	featureCounts	DLPFC
rmsk-_MER61F	-0.920958	2.88282	-8.7893	1.66422e-16	4.71035e-16	26.2399	D_vs_PRE	featureCounts	DLPFC
rmsk+_L1PBb	-1.20595	2.90667	-10.599	3.10169e-22	1.13476e-21	39.3452	D_vs_PRE	featureCounts	DLPFC
rmsk+_LTR1B1	-1.33722	1.11334	-10.4658	8.50132e-22	3.05155e-21	38.6202	D_vs_PRE	featureCounts	DLPFC
rmsk+_MER48	-1.24235	0.374016	-10.4383	1.04604e-21	3.74e-21	38.4961	D_vs_PRE	featureCounts	DLPFC
rmsk+_HERVP71A-int	-0.879243	4.09375	-10.5191	5.68344e-22	2.0551e-21	38.5576	D_vs_PRE	featureCounts	DLPFC
rmsk+_X1_LINE	1.45474	0.84831	11.0793	7.83831e-24	3.07678e-23	43.1499	D_vs_PRE	featureCounts	DLPFC
rmsk+_HERVE-int	-0.77464	5.99521	-11.1288	5.34332e-24	2.11774e-23	43.0814	D_vs_PRE	featureCounts	DLPFC
rmsk+_LTR70	0.869078	4.29597	10.8721	3.85902e-23	1.47012e-22	41.1573	D_vs_PRE	featureCounts	DLPFC
rmsk-_(TTCAT)n	-3.42401	-0.366579	-11.0074	1.36375e-23	5.28971e-23	42.8855	D_vs_PRE	featureCounts	DLPFC
rmsk-_BSR/Beta	0.764773	6.15738	11.0026	1.41511e-23	5.48287e-23	42.1103	D_vs_PRE	featureCounts	DLPFC
rmsk+_PRIMA4-int	-0.980747	4.23889	-10.9017	3.07574e-23	1.17665e-22	41.4483	D_vs_PRE	featureCounts	DLPFC
rmsk+_LTR27D	-1.34776	0.654518	-9.87382	7.03541e-20	2.33388e-19	34.3044	D_vs_PRE	featureCounts	DLPFC
rmsk-_LTR43-int	2.0548	0.0671887	9.95881	3.75829e-20	1.26073e-19	34.8688	D_vs_PRE	featureCounts	DLPFC
rmsk-_MLT1L-int	-1.60633	2.07832	-9.89466	6.0344e-20	2.00697e-19	34.2661	D_vs_PRE	featureCounts	DLPFC
rmsk+_MER95	1.07615	-0.0143853	9.69997	2.5174e-19	8.14414e-19	33.0184	D_vs_PRE	featureCounts	DLPFC
rmsk+_LTR16D1	-1.12866	1.52795	-9.76638	1.54879e-19	5.05319e-19	33.3876	D_vs_PRE	featureCounts	DLPFC
rmsk+_LTR72B	-1.72914	0.11575	-9.74073	1.86875e-19	6.07368e-19	33.4219	D_vs_PRE	featureCounts	DLPFC
rmsk+_MER61-int	-0.608016	5.54161	-9.725	2.09662e-19	6.80259e-19	32.5755	D_vs_PRE	featureCounts	DLPFC
rmsk-_HERV1_LTRa	1.30798	-0.0420892	10.2393	4.66695e-21	1.62621e-20	36.9517	D_vs_PRE	featureCounts	DLPFC
rmsk+_MLT1G-int	1.18518	2.97083	10.2322	4.91934e-21	1.71221e-20	36.454	D_vs_PRE	featureCounts	DLPFC
rmsk+_(AGTGAGTG)n	-5.72735	-0.230742	-10.2171	5.51053e-21	1.91445e-20	36.9716	D_vs_PRE	featureCounts	DLPFC
rmsk+_MLT2C2	-0.829413	3.13271	-10.0544	1.8514e-20	6.28788e-20	35.2178	D_vs_PRE	featureCounts	DLPFC
rmsk-_Ricksha_0	-0.894344	4.00687	-10.0694	1.65568e-20	5.63723e-20	35.2162	D_vs_PRE	featureCounts	DLPFC
rmsk+_MER50C	0.907014	0.835884	10.1546	8.78607e-21	3.03098e-20	36.2361	D_vs_PRE	featureCounts	DLPFC
rmsk+_MamTip3	-0.682027	2.63651	-6.78223	7.22162e-11	1.57714e-10	13.4644	D_vs_PRE	featureCounts	DLPFC
rmsk+_MER84	-0.684782	0.785368	-6.72643	1.00455e-10	2.18007e-10	13.4766	D_vs_PRE	featureCounts	DLPFC
rmsk+_MER50B	-0.611698	2.95481	-6.75491	8.48996e-11	1.84838e-10	13.2521	D_vs_PRE	featureCounts	DLPFC
rmsk+_HERV30-int	1.25291	-0.838955	6.74968	8.7569e-11	1.90565e-10	13.7993	D_vs_PRE	featureCounts	DLPFC
rmsk+_LTR12E	0.63038	1.78795	6.75206	8.63414e-11	1.87927e-10	13.3736	D_vs_PRE	featureCounts	DLPFC
rmsk+_HSATI	-2.23114	-2.11249	-6.85056	4.80871e-11	1.05814e-10	14.6543	D_vs_PRE	featureCounts	DLPFC
rmsk+_LTR81C	-0.868827	1.93527	-6.86179	4.49668e-11	9.91207e-11	14.0801	D_vs_PRE	featureCounts	DLPFC
rmsk-_(CTCTGA)n	-2.22389	-2.12466	-6.86117	4.51338e-11	9.94621e-11	14.733	D_vs_PRE	featureCounts	DLPFC
rmsk+_MamGypLTR1b	-0.6078	1.82198	-6.84122	5.08426e-11	1.11732e-10	13.9611	D_vs_PRE	featureCounts	DLPFC
rmsk-_L1M3b	-0.58235	4.50747	-6.82871	5.47806e-11	1.20257e-10	13.472	D_vs_PRE	featureCounts	DLPFC
rmsk-_LTR3B	-0.88928	0.267806	-6.63746	1.69368e-10	3.63576e-10	13.0667	D_vs_PRE	featureCounts	DLPFC
rmsk+_LTR73	-1.04915	0.131424	-6.63137	1.75503e-10	3.76353e-10	13.0416	D_vs_PRE	featureCounts	DLPFC
rmsk+_HERV17-int	-0.603061	4.6366	-6.62707	1.79968e-10	3.85792e-10	12.3034	D_vs_PRE	featureCounts	DLPFC
rmsk+_LTR50	-0.540174	4.09157	-6.61056	1.98163e-10	4.23501e-10	12.2508	D_vs_PRE	featureCounts	DLPFC
rmsk-_LTR1C	-0.693409	1.16027	-6.61428	1.93911e-10	4.14595e-10	12.7551	D_vs_PRE	featureCounts	DLPFC
rmsk-_LTR26D	-0.605413	2.71119	-6.61909	1.88547e-10	4.03302e-10	12.505	D_vs_PRE	featureCounts	DLPFC
rmsk-_(ATCTATC)n	-2.34598	-1.08515	-6.70068	1.16906e-10	2.53038e-10	13.7352	D_vs_PRE	featureCounts	DLPFC
rmsk-_HSAT5	-1.82214	-2.39864	-6.66616	1.43179e-10	3.08626e-10	13.6039	D_vs_PRE	featureCounts	DLPFC
rmsk+_HERVK3-int	0.47999	4.44111	6.66426	1.44786e-10	3.11925e-10	12.498	D_vs_PRE	featureCounts	DLPFC
rmsk+_LTR32	-0.580799	3.80771	-7.05335	1.41568e-11	3.19609e-11	14.8813	D_vs_PRE	featureCounts	DLPFC
rmsk-_UCON84	-1.12315	0.460879	-7.01835	1.75127e-11	3.93961e-11	15.2617	D_vs_PRE	featureCounts	DLPFC
rmsk+_LTR10G	0.582069	1.35439	7.01823	1.75256e-11	3.94177e-11	14.9976	D_vs_PRE	featureCounts	DLPFC
rmsk+_MER72	-0.693091	3.38426	-7.01459	1.79169e-11	4.0272e-11	14.7115	D_vs_PRE	featureCounts	DLPFC
rmsk+_LTR1D	-0.708013	3.95544	-7.03639	1.56957e-11	3.53896e-11	14.7692	D_vs_PRE	featureCounts	DLPFC
rmsk-_HERV16-int	-0.594975	5.13376	-7.0234	1.69836e-11	3.82268e-11	14.5844	D_vs_PRE	featureCounts	DLPFC
rmsk+_MLT1H1-int	-0.728144	1.90271	-7.11362	9.7985e-12	2.22896e-11	15.5647	D_vs_PRE	featureCounts	DLPFC
rmsk+_Zaphod2	-0.868442	0.635267	-6.93037	2.98018e-11	6.63237e-11	14.687	D_vs_PRE	featureCounts	DLPFC
rmsk+_MER67B	-0.574382	2.17165	-6.92188	3.13643e-11	6.97253e-11	14.3601	D_vs_PRE	featureCounts	DLPFC
rmsk+_LTR9A1	-0.591237	2.39025	-6.93152	2.95967e-11	6.58793e-11	14.3735	D_vs_PRE	featureCounts	DLPFC
rmsk+_G-rich	1.18608	-0.0741651	6.90116	3.55209e-11	7.87234e-11	14.5428	D_vs_PRE	featureCounts	DLPFC
rmsk+_HERV4_I-int	0.609244	3.47878	6.89635	3.65598e-11	8.09891e-11	13.9426	D_vs_PRE	featureCounts	DLPFC
rmsk+_MSTB1-int	0.61643	3.02725	6.88423	3.93153e-11	8.69757e-11	13.9342	D_vs_PRE	featureCounts	DLPFC
rmsk+_MLT2E	-0.789572	0.602929	-6.9729	2.30609e-11	5.15697e-11	14.9534	D_vs_PRE	featureCounts	DLPFC
rmsk+_HUERS-P3-int	-0.462442	5.36228	-6.99955	1.96267e-11	4.40305e-11	14.4322	D_vs_PRE	featureCounts	DLPFC
rmsk-_MER50C	0.878931	0.647457	6.94388	2.74735e-11	6.12144e-11	14.678	D_vs_PRE	featureCounts	DLPFC
rmsk+_(TGTGTGT)n	-2.44322	-2.92722	-6.96741	2.38385e-11	5.32795e-11	15.3846	D_vs_PRE	featureCounts	DLPFC
rmsk-_HERVIP10F-int	-0.532958	5.57044	-6.23684	1.67665e-09	3.42544e-09	10.0605	D_vs_PRE	featureCounts	DLPFC
rmsk+_LTR22C2	0.747514	-0.0729164	6.22693	1.77226e-09	3.61807e-09	10.7291	D_vs_PRE	featureCounts	DLPFC
rmsk-_MER95	-0.653492	1.49398	-6.22548	1.78667e-09	3.64658e-09	10.522	D_vs_PRE	featureCounts	DLPFC
rmsk+_MamRep1527	-0.619821	2.59086	-6.22221	1.81962e-09	3.71259e-09	10.3063	D_vs_PRE	featureCounts	DLPFC
rmsk-_MST-int	-0.577858	3.15873	-6.20191	2.03793e-09	4.14801e-09	10.1002	D_vs_PRE	featureCounts	DLPFC
rmsk+_LTR19-int	-0.668697	2.0339	-6.19065	2.16991e-09	4.41007e-09	10.2544	D_vs_PRE	featureCounts	DLPFC
rmsk+_MER4D0	-0.454921	3.52004	-6.21578	1.88619e-09	3.8465e-09	10.1171	D_vs_PRE	featureCounts	DLPFC
rmsk-_Zaphod	-0.582309	4.38296	-6.21003	1.94771e-09	3.96966e-09	9.98115	D_vs_PRE	featureCounts	DLPFC
rmsk-_HERVK11D-int	-0.665091	2.33034	-6.20902	1.95867e-09	3.99067e-09	10.2856	D_vs_PRE	featureCounts	DLPFC
rmsk+_Eulor6B	-1.83602	-2.37644	-6.30025	1.17418e-09	2.41699e-09	11.5764	D_vs_PRE	featureCounts	DLPFC
rmsk+_LTR52-int	-0.644302	1.44081	-6.29629	1.20074e-09	2.47124e-09	10.9247	D_vs_PRE	featureCounts	DLPFC
rmsk+_MER61D	-0.68565	1.109	-6.29451	1.21284e-09	2.49595e-09	10.9782	D_vs_PRE	featureCounts	DLPFC
rmsk-_L1P4e	-0.743219	4.09256	-6.27131	1.38191e-09	2.83532e-09	10.3512	D_vs_PRE	featureCounts	DLPFC
rmsk-_MamGypLTR1d	-0.610074	2.15354	-6.26498	1.43198e-09	2.93585e-09	10.6137	D_vs_PRE	featureCounts	DLPFC
rmsk-_Ricksha_b	-0.561896	3.06714	-6.27151	1.38036e-09	2.83261e-09	10.4911	D_vs_PRE	featureCounts	DLPFC
rmsk-_(ACACAC)n	-2.29105	-3.04671	-6.27473	1.35559e-09	2.78318e-09	11.4966	D_vs_PRE	featureCounts	DLPFC
rmsk+_Charlie14a	0.707947	0.938288	6.11105	3.37307e-09	6.78289e-09	9.92928	D_vs_PRE	featureCounts	DLPFC
rmsk-_(AGTATAT)n	-2.53431	-3.1959	-6.12017	3.20762e-09	6.45654e-09	10.6724	D_vs_PRE	featureCounts	DLPFC
rmsk+_MLT1E2-int	0.445622	2.92774	6.11697	3.26481e-09	6.57004e-09	9.62024	D_vs_PRE	featureCounts	DLPFC
rmsk-_HERVS71-int	-0.638372	5.15947	-6.0703	4.22134e-09	8.45337e-09	9.1764	D_vs_PRE	featureCounts	DLPFC
rmsk+_MER65B	0.758524	0.0722003	6.07986	4.00527e-09	8.02696e-09	9.92498	D_vs_PRE	featureCounts	DLPFC
rmsk+_L1P3b	-0.915249	1.36862	-6.17693	2.34198e-09	4.74798e-09	10.2773	D_vs_PRE	featureCounts	DLPFC
rmsk+_MLT1E1A-int	-0.785463	0.992444	-6.17889	2.31657e-09	4.69841e-09	10.3736	D_vs_PRE	featureCounts	DLPFC
rmsk+_Kanga11a	-0.539932	3.34641	-6.18114	2.28773e-09	4.64183e-09	9.94867	D_vs_PRE	featureCounts	DLPFC
rmsk-_HERVK14C-int	0.704443	0.26952	6.17968	2.30648e-09	4.67911e-09	10.4362	D_vs_PRE	featureCounts	DLPFC
rmsk-_MSTB2-int	-0.721822	2.92775	-6.1409	2.86019e-09	5.77331e-09	9.80787	D_vs_PRE	featureCounts	DLPFC
rmsk-_MER61A	-0.567804	3.6279	-6.15543	2.63887e-09	5.33402e-09	9.77652	D_vs_PRE	featureCounts	DLPFC
rmsk+_MER9B	-1.09221	-0.508693	-6.15038	2.71387e-09	5.48337e-09	10.4824	D_vs_PRE	featureCounts	DLPFC
rmsk+_MLT1A0-int	-0.613012	5.2932	-6.51007	3.54882e-10	7.49168e-10	11.5941	D_vs_PRE	featureCounts	DLPFC
rmsk-_HERVIP10B3-int	0.492453	5.87356	6.50793	3.59283e-10	7.58199e-10	11.5624	D_vs_PRE	featureCounts	DLPFC
rmsk-_LTR9A1	-0.542615	4.29895	-6.46185	4.68332e-10	9.83253e-10	11.3889	D_vs_PRE	featureCounts	DLPFC
rmsk+_(TGGCCC)n	-1.33646	0.440307	-6.4595	4.74698e-10	9.96362e-10	12.0214	D_vs_PRE	featureCounts	DLPFC
rmsk+_Tigger17	0.70172	2.88985	6.48491	4.1022e-10	8.63316e-10	11.6414	D_vs_PRE	featureCounts	DLPFC
rmsk+_LTR2752	-0.63882	2.7428	-6.56508	2.5816e-10	5.48856e-10	12.1956	D_vs_PRE	featureCounts	DLPFC
rmsk+_MER52C	-0.567882	2.60321	-6.59174	2.21116e-10	4.71406e-10	12.3688	D_vs_PRE	featureCounts	DLPFC
rmsk+_LTR83	-0.590598	2.13776	-6.36896	7.95944e-10	1.65283e-09	11.2077	D_vs_PRE	featureCounts	DLPFC
rmsk-_MER70C	-0.612015	2.33622	-6.35713	8.51217e-10	1.76492e-09	11.0918	D_vs_PRE	featureCounts	DLPFC
rmsk-_HERV35I-int	-0.566138	4.87984	-6.37739	7.58717e-10	1.57739e-09	10.8686	D_vs_PRE	featureCounts	DLPFC
rmsk+_LTR1B0	-0.942368	0.511451	-6.34072	9.34196e-10	1.93321e-09	11.3435	D_vs_PRE	featureCounts	DLPFC
rmsk+_MER54B	-0.659923	2.47419	-6.43464	5.47335e-10	1.14598e-09	11.496	D_vs_PRE	featureCounts	DLPFC
rmsk+_Ricksha_0	-0.612375	2.69667	-6.41266	6.20617e-10	1.29555e-09	11.3413	D_vs_PRE	featureCounts	DLPFC
rmsk+_(TAGA)n	-1.76385	-0.719525	-7.93835	5.23234e-14	1.32495e-13	21.1797	D_vs_PRE	featureCounts	DLPFC
rmsk-_MER34-int	-0.756307	3.92606	-7.88544	7.3973e-14	1.86146e-13	20.0656	D_vs_PRE	featureCounts	DLPFC
rmsk+_U2	2.54376	4.6039	7.90103	6.68056e-14	1.68455e-13	20.0625	D_vs_PRE	featureCounts	DLPFC
rmsk-_LTR61	0.797655	1.89577	7.95023	4.83991e-14	1.22888e-13	20.7101	D_vs_PRE	featureCounts	DLPFC
rmsk+_LTR27E	-0.676954	1.66117	-7.76695	1.59822e-13	3.96007e-13	19.6502	D_vs_PRE	featureCounts	DLPFC
rmsk+_LTR8B	-0.550225	4.69474	-7.8089	1.21774e-13	3.03568e-13	19.477	D_vs_PRE	featureCounts	DLPFC
rmsk-_(ACTAAC)n	-2.63667	-1.15012	-8.20892	8.71716e-15	2.29278e-14	22.9908	D_vs_PRE	featureCounts	DLPFC
rmsk+_MLT1E	-0.723065	3.68107	-8.1906	9.85302e-15	2.58241e-14	22.0698	D_vs_PRE	featureCounts	DLPFC
rmsk-_HERVK14-int	0.478422	4.53241	8.28479	5.24101e-15	1.39221e-14	22.5714	D_vs_PRE	featureCounts	DLPFC
rmsk+_MamGypLTR1a	-0.789202	2.69408	-8.2775	5.50418e-15	1.46117e-14	22.8069	D_vs_PRE	featureCounts	DLPFC
rmsk+_(TGTGTA)n	-2.17116	-1.40049	-8.26473	5.99725e-15	1.59e-14	23.3642	D_vs_PRE	featureCounts	DLPFC
rmsk+_(CATACA)n	-2.25907	0.524627	-8.02952	2.87175e-14	7.36697e-14	21.6299	D_vs_PRE	featureCounts	DLPFC
rmsk-_LTR108d_Mam	-1.48177	-0.270419	-8.03226	2.82035e-14	7.23812e-14	21.6955	D_vs_PRE	featureCounts	DLPFC
rmsk-_HERV9N-int	-0.825327	5.5623	-8.05124	2.48781e-14	6.39795e-14	21.0085	D_vs_PRE	featureCounts	DLPFC
rmsk+_LTR81	-1.23954	-0.279878	-8.04565	2.58161e-14	6.63374e-14	21.7873	D_vs_PRE	featureCounts	DLPFC
rmsk+_SST1	-1.02255	5.87267	-8.09731	1.83351e-14	4.7432e-14	21.3086	D_vs_PRE	featureCounts	DLPFC
rmsk-_UCON33	1.20309	-0.526063	8.11793	1.59891e-14	4.15207e-14	22.1816	D_vs_PRE	featureCounts	DLPFC
rmsk-_L1M2b	-0.856321	3.54113	-7.34548	2.33456e-12	5.47296e-12	16.7152	D_vs_PRE	featureCounts	DLPFC
rmsk-_Kanga1c	0.703311	3.21636	7.42066	1.45706e-12	3.45108e-12	17.1335	D_vs_PRE	featureCounts	DLPFC
rmsk-_LTR1B0	-0.841782	1.35059	-7.41434	1.51611e-12	3.58609e-12	17.4944	D_vs_PRE	featureCounts	DLPFC
rmsk+_(TCCTGC)n	1.29452	-1.27047	7.4173	1.48815e-12	3.52166e-12	17.8428	D_vs_PRE	featureCounts	DLPFC
rmsk+_(GTGAGT)n	2.20006	-2.97398	7.41667	1.49403e-12	3.53522e-12	18.0008	D_vs_PRE	featureCounts	DLPFC
rmsk+_MLT1A1-int	-0.61037	4.50473	-7.38508	1.82195e-12	4.29009e-12	16.8259	D_vs_PRE	featureCounts	DLPFC
rmsk-_ERV24_Prim-int	0.752577	3.80465	7.42787	1.39236e-12	3.30038e-12	17.1103	D_vs_PRE	featureCounts	DLPFC
rmsk-_HERVH-int	-0.666669	8.47446	-7.1993	5.78729e-12	1.33129e-11	15.6672	D_vs_PRE	featureCounts	DLPFC
rmsk+_MERX	-1.27673	2.78953	-7.19574	5.91561e-12	1.3603e-11	15.9218	D_vs_PRE	featureCounts	DLPFC
rmsk-_LTR1A1	-0.551417	3.86494	-7.15337	7.67862e-12	1.75617e-11	15.4712	D_vs_PRE	featureCounts	DLPFC
rmsk+_LTR104_Mam	-0.704858	2.09009	-7.18028	6.50692e-12	1.49348e-11	15.9236	D_vs_PRE	featureCounts	DLPFC
rmsk-_(TTCA)n	-2.43499	-0.736691	-7.28193	3.46918e-12	8.06583e-12	17.1273	D_vs_PRE	featureCounts	DLPFC
rmsk-_MER110-int	-0.881741	6.19119	-7.61981	4.11903e-13	1.0017e-12	18.2266	D_vs_PRE	featureCounts	DLPFC
rmsk+_MER67D	-0.752034	2.42174	-7.61194	4.33173e-13	1.0527e-12	18.544	D_vs_PRE	featureCounts	DLPFC
rmsk-_PRIMA4-int	0.649801	3.82208	7.58111	5.27375e-13	1.27645e-12	18.071	D_vs_PRE	featureCounts	DLPFC
rmsk+_MamGypLTR1d	-0.800397	0.811947	-7.70948	2.31632e-13	5.70081e-13	19.4467	D_vs_PRE	featureCounts	DLPFC
rmsk-_MLT1K-int	-0.871235	1.2743	-7.46138	1.12728e-12	2.68555e-12	17.8067	D_vs_PRE	featureCounts	DLPFC
rmsk-_SATR1	-0.578516	3.8573	-7.49795	8.94558e-13	2.14005e-12	17.5914	D_vs_PRE	featureCounts	DLPFC
rmsk-_MER61-int	-0.640415	6.96549	-7.45991	1.13774e-12	2.70941e-12	17.2306	D_vs_PRE	featureCounts	DLPFC
rmsk-_LTR60	1.23602	-0.338648	7.45768	1.15387e-12	2.74701e-12	17.9311	D_vs_PRE	featureCounts	DLPFC
rmsk+_LTR13	0.493694	4.99477	7.54662	6.56879e-13	1.58116e-12	17.7768	D_vs_PRE	featureCounts	DLPFC
rmsk+_LTR16D	-0.716047	2.68435	-7.50347	8.63826e-13	2.06754e-12	17.8074	D_vs_PRE	featureCounts	DLPFC
rmsk-_L1PBb	-0.758525	5.08385	-7.53377	7.12771e-13	1.71351e-12	17.7134	D_vs_PRE	featureCounts	DLPFC
rmsk+_MLT1E1	-0.666054	3.61096	-7.51663	7.94677e-13	1.90649e-12	17.7435	D_vs_PRE	featureCounts	DLPFC
rmsk+_HERVE_a-int	1.02689	3.24649	18.1634	5.4029e-49	6.30296e-48	100.604	D_vs_PRE	featureCounts	DLPFC
rmsk-_Charlie5	-1.60738	6.82904	-17.3514	4.5633e-46	4.65723e-45	93.7567	D_vs_PRE	featureCounts	DLPFC
rmsk+_BC200	-2.95399	6.91226	-20.6482	7.48239e-58	1.39344e-56	120.891	D_vs_PRE	featureCounts	DLPFC
rmsk+_FLAM_C	-2.64951	9.0689	-22.4493	3.89673e-64	1.0175e-62	135.356	D_vs_PRE	featureCounts	DLPFC
rmsk-_HERVL32-int	-1.30195	2.64314	-12.2634	7.12378e-28	3.3318e-27	52.2796	D_vs_PRE	featureCounts	DLPFC
rmsk-_L1P3b	-1.80689	2.305	-12.9937	2.00436e-30	1.04808e-29	58.1965	D_vs_PRE	featureCounts	DLPFC
rmsk+_LTR2B	1.24182	3.09181	13.0398	1.37985e-30	7.26481e-30	58.3372	D_vs_PRE	featureCounts	DLPFC
rmsk+_MER57-int	-1.23597	4.59823	-11.4642	3.93681e-25	1.63861e-24	45.7527	D_vs_PRE	featureCounts	DLPFC
rmsk-_MSTB1-int	-1.09168	3.84526	-11.4289	5.18902e-25	2.1478e-24	45.5541	D_vs_PRE	featureCounts	DLPFC
rmsk+_LTR12B	-2.62478	4.08784	-11.2799	1.65638e-24	6.72108e-24	44.471	D_vs_PRE	featureCounts	DLPFC
rmsk+_MER45B	-1.08838	3.35578	-11.9352	9.6785e-27	4.29504e-26	49.5767	D_vs_PRE	featureCounts	DLPFC
rmsk+_MSTA-int	-0.836397	7.76743	-12.0156	5.11778e-27	2.30277e-26	50.0179	D_vs_PRE	featureCounts	DLPFC
rmsk+_LTR25	1.3036	2.08001	11.8483	1.92497e-26	8.43421e-26	48.9705	D_vs_PRE	featureCounts	DLPFC
rmsk+_SATR1	-1.14574	4.33689	-14.3867	2.25115e-35	1.44721e-34	69.2708	D_vs_PRE	featureCounts	DLPFC
rmsk+_LTR43-int	-1.84013	1.14059	-14.6478	2.60624e-36	1.74925e-35	71.7909	D_vs_PRE	featureCounts	DLPFC
rmsk-_MER57E3	1.25328	2.72072	15.6422	6.83489e-40	5.30725e-39	79.7323	D_vs_PRE	featureCounts	DLPFC
rmsk-_MER84-int	-2.12377	2.25262	-13.2135	3.36935e-31	1.82441e-30	60.0109	D_vs_PRE	featureCounts	DLPFC
rmsk+_MER101	1.23512	1.23045	13.3565	1.05251e-31	5.82764e-31	61.1312	D_vs_PRE	featureCounts	DLPFC
rmsk-_BLACKJACK	-0.221542	4.97942	-2.32793	0.0206409	0.0267846	-5.47318	D_vs_PRE	featureCounts	DLPFC
rmsk+_MER119	0.22074	4.27324	2.32609	0.0207408	0.0269071	-5.43825	D_vs_PRE	featureCounts	DLPFC
rmsk+_Kanga1d	0.262487	1.99301	2.32588	0.0207519	0.0269187	-5.10061	D_vs_PRE	featureCounts	DLPFC
rmsk-_L1PREC2	-0.221034	9.14638	-2.32225	0.0209495	0.0271678	-5.43511	D_vs_PRE	featureCounts	DLPFC
rmsk+_LTR1F1	-0.2318	2.66265	-2.33017	0.0205206	0.0266412	-5.17792	D_vs_PRE	featureCounts	DLPFC
rmsk+_L1M4b	-0.202329	7.43522	-2.30264	0.0220455	0.0285243	-5.53443	D_vs_PRE	featureCounts	DLPFC
rmsk+_Arthur1A	0.28509	0.367568	2.30049	0.0221685	0.0286775	-4.83127	D_vs_PRE	featureCounts	DLPFC
rmsk-_(GATG)n	-0.447308	-0.158244	-2.29867	0.0222737	0.028806	-4.72458	D_vs_PRE	featureCounts	DLPFC
rmsk+_Tigger16b	0.237552	1.57607	2.29728	0.0223539	0.0289066	-5.09313	D_vs_PRE	featureCounts	DLPFC
rmsk+_LTR10F	-0.218173	1.94221	-2.33623	0.0201976	0.026244	-5.02916	D_vs_PRE	featureCounts	DLPFC
rmsk-_L1M8	-0.222846	5.60007	-2.3168	0.0212495	0.0275394	-5.52072	D_vs_PRE	featureCounts	DLPFC
rmsk+_LTR86A1	0.219793	2.30434	2.31504	0.0213471	0.0276629	-5.18357	D_vs_PRE	featureCounts	DLPFC
rmsk-_AluSg4	0.186977	6.18762	2.31406	0.0214014	0.0277319	-5.53055	D_vs_PRE	featureCounts	DLPFC
rmsk-_Charlie20a	0.215065	4.07625	2.31239	0.0214943	0.0278494	-5.45243	D_vs_PRE	featureCounts	DLPFC
rmsk-_(ACACAT)n	-0.511346	-1.96262	-2.31123	0.0215593	0.0279306	-4.33541	D_vs_PRE	featureCounts	DLPFC
rmsk-_PABL_A-int	0.18072	4.43405	2.31058	0.0215958	0.0279734	-5.4853	D_vs_PRE	featureCounts	DLPFC
rmsk-_(TGATGA)n	-0.561227	-1.95074	-2.30891	0.0216901	0.0280882	-4.34086	D_vs_PRE	featureCounts	DLPFC
rmsk-_LTR1F1	-0.217143	3.29978	-2.30687	0.0218048	0.0282322	-5.34999	D_vs_PRE	featureCounts	DLPFC
rmsk-_(ATCACC)n	-0.549904	-1.06674	-2.33659	0.0201784	0.0262218	-4.45413	D_vs_PRE	featureCounts	DLPFC
rmsk+_L1P4d	0.283087	3.38151	2.36603	0.0186733	0.0243498	-5.24279	D_vs_PRE	featureCounts	DLPFC
rmsk-_L1MA1	-0.225771	8.26823	-2.36386	0.0187809	0.0244837	-5.36872	D_vs_PRE	featureCounts	DLPFC
rmsk-_L1M4c	-0.216777	7.75067	-2.36211	0.0188681	0.0245881	-5.38954	D_vs_PRE	featureCounts	DLPFC
rmsk+_THE1C-int	-0.214971	7.00712	-2.36359	0.0187942	0.0244996	-5.40381	D_vs_PRE	featureCounts	DLPFC
rmsk-_MER135	0.477823	-1.59307	2.38484	0.0177643	0.0231965	-4.29902	D_vs_PRE	featureCounts	DLPFC
rmsk-_LTR24	0.204214	2.71408	2.37584	0.0181943	0.0237453	-5.12344	D_vs_PRE	featureCounts	DLPFC
rmsk+_LTR5B	0.142314	4.16587	2.37489	0.0182401	0.0238025	-5.31444	D_vs_PRE	featureCounts	DLPFC
rmsk+_MER44D	-0.196236	4.02506	-2.34896	0.0195338	0.0254125	-5.34766	D_vs_PRE	featureCounts	DLPFC
rmsk-_ERV3-16A3_LTR	-0.206934	3.59076	-2.34689	0.0196403	0.0255456	-5.304	D_vs_PRE	featureCounts	DLPFC
rmsk-_LTR79	-0.200422	5.18734	-2.34985	0.0194881	0.0253544	-5.43239	D_vs_PRE	featureCounts	DLPFC
rmsk+_AluYf1	0.187968	3.35909	2.34274	0.0198558	0.025815	-5.29073	D_vs_PRE	featureCounts	DLPFC
rmsk+_MER65-int	0.207512	3.78384	2.34025	0.0199857	0.0259798	-5.35991	D_vs_PRE	featureCounts	DLPFC
rmsk+_MER101-int	-0.182408	3.80331	-2.33778	0.0201155	0.0261443	-5.35018	D_vs_PRE	featureCounts	DLPFC
rmsk-_MER63C	-0.21602	5.08301	-2.35528	0.0192111	0.0250125	-5.41555	D_vs_PRE	featureCounts	DLPFC
rmsk+_MER97b	-0.257628	1.14683	-2.29613	0.0224203	0.0289881	-4.95822	D_vs_PRE	featureCounts	DLPFC
rmsk+_L1MA6	-0.229257	7.74671	-2.25425	0.0249675	0.0320751	-5.63398	D_vs_PRE	featureCounts	DLPFC
rmsk+_AluSc8	0.188403	7.03786	2.25326	0.0250306	0.0321478	-5.65179	D_vs_PRE	featureCounts	DLPFC
rmsk+_MLT1I	-0.193997	6.09359	-2.25253	0.0250773	0.0322061	-5.66881	D_vs_PRE	featureCounts	DLPFC
rmsk-_L1MB2	0.187884	8.95914	2.24587	0.0255065	0.0327367	-5.61007	D_vs_PRE	featureCounts	DLPFC
rmsk-_L1PA7	-0.202459	11.0841	-2.25701	0.0247919	0.0318562	-5.50591	D_vs_PRE	featureCounts	DLPFC
rmsk-_L1MEi	-0.213503	6.45957	-2.26188	0.0244852	0.0314901	-5.64508	D_vs_PRE	featureCounts	DLPFC
rmsk+_L1PA17	-0.201925	7.44654	-2.26096	0.0245432	0.0315581	-5.62797	D_vs_PRE	featureCounts	DLPFC
rmsk-_AluYk3	0.191748	2.98707	2.25956	0.0246314	0.0316622	-5.42905	D_vs_PRE	featureCounts	DLPFC
rmsk-_L1MA7	-0.203474	8.32408	-2.25955	0.0246319	0.0316622	-5.60385	D_vs_PRE	featureCounts	DLPFC
rmsk+_(TGTGTG)n	0.358663	0.69138	2.25919	0.0246545	0.0316896	-4.9943	D_vs_PRE	featureCounts	DLPFC
rmsk-_LTR17	-0.15067	4.72046	-2.2626	0.0244402	0.0314388	-5.60586	D_vs_PRE	featureCounts	DLPFC
rmsk+_(TCTCTC)n	-0.503536	-2.27426	-2.24171	0.0257773	0.0330756	-4.43444	D_vs_PRE	featureCounts	DLPFC
rmsk-_(GAAA)n	-0.481165	-1.28151	-2.23051	0.0265198	0.0339769	-4.61579	D_vs_PRE	featureCounts	DLPFC
rmsk+_L1MA9	-0.221174	9.11269	-2.22891	0.0266277	0.034108	-5.64689	D_vs_PRE	featureCounts	DLPFC
rmsk-_AluYh3	0.20146	3.92624	2.22785	0.026699	0.0341939	-5.62295	D_vs_PRE	featureCounts	DLPFC
rmsk-_LTR14C	-0.220624	1.84686	-2.2271	0.0267498	0.0342555	-5.27032	D_vs_PRE	featureCounts	DLPFC
rmsk+_MLT1G	-0.177944	4.82287	-2.22647	0.0267924	0.0343053	-5.69221	D_vs_PRE	featureCounts	DLPFC
rmsk-_L1M7	-0.217763	6.1281	-2.24018	0.0258779	0.0331978	-5.69612	D_vs_PRE	featureCounts	DLPFC
rmsk+_(ACACAC)n	-0.887878	-2.90453	-2.23991	0.0258955	0.0332186	-4.24845	D_vs_PRE	featureCounts	DLPFC
rmsk-_L2-1_Crp	-0.570779	-2.24405	-2.23972	0.0259079	0.033231	-4.4275	D_vs_PRE	featureCounts	DLPFC
rmsk+_AluSz6	0.181378	8.56482	2.23511	0.026213	0.0336031	-5.64712	D_vs_PRE	featureCounts	DLPFC
rmsk-_(AATGGAATGG)n	-0.983547	-3.69754	-2.23488	0.0262278	0.0336203	-4.22745	D_vs_PRE	featureCounts	DLPFC
rmsk-_LTR16C	-0.200057	6.40113	-2.28803	0.0228948	0.0295593	-5.5866	D_vs_PRE	featureCounts	DLPFC
rmsk+_MLT1L-int	-0.378266	-0.547395	-2.2878	0.022908	0.0295748	-4.66042	D_vs_PRE	featureCounts	DLPFC
rmsk-_MER2	0.194459	6.5237	2.28893	0.0228413	0.0294933	-5.58192	D_vs_PRE	featureCounts	DLPFC
rmsk-_LTR10C	0.201071	4.98966	2.28463	0.023096	0.0298035	-5.57862	D_vs_PRE	featureCounts	DLPFC
rmsk-_Tigger14a	0.237736	1.6009	2.28432	0.0231148	0.029823	-5.12449	D_vs_PRE	featureCounts	DLPFC
rmsk+_Tigger12c	0.212273	2.16969	2.28416	0.023124	0.0298334	-5.21869	D_vs_PRE	featureCounts	DLPFC
rmsk+_MER57C1	0.421488	-0.374491	2.28386	0.0231418	0.0298532	-4.75783	D_vs_PRE	featureCounts	DLPFC
rmsk-_7SK	0.238717	1.18749	2.29567	0.0224473	0.0290198	-5.02351	D_vs_PRE	featureCounts	DLPFC
rmsk-_(AC)n	-0.281691	3.96552	-2.29547	0.0224588	0.0290331	-5.45732	D_vs_PRE	featureCounts	DLPFC
rmsk+_MER41A	-0.160479	4.81377	-2.29458	0.0225107	0.0290971	-5.5415	D_vs_PRE	featureCounts	DLPFC
rmsk-_LTR67B	-0.173899	5.05376	-2.29293	0.0226066	0.0292134	-5.55684	D_vs_PRE	featureCounts	DLPFC
rmsk+_SVA_B	0.147822	3.88399	2.29167	0.0226802	0.0292992	-5.47332	D_vs_PRE	featureCounts	DLPFC
rmsk-_LTR83	-0.209213	3.37975	-2.29119	0.0227083	0.0293309	-5.39828	D_vs_PRE	featureCounts	DLPFC
rmsk-_LTR7	-0.222283	4.84977	-2.274	0.0237363	0.030567	-5.58425	D_vs_PRE	featureCounts	DLPFC
rmsk-_Tigger12c	0.200744	2.88497	2.27331	0.0237785	0.0306198	-5.38122	D_vs_PRE	featureCounts	DLPFC
rmsk-_AluSz6	0.178907	9.09815	2.27052	0.0239493	0.0308332	-5.54962	D_vs_PRE	featureCounts	DLPFC
rmsk+_MER123	0.554989	-1.90403	2.26906	0.0240392	0.0309457	-4.50454	D_vs_PRE	featureCounts	DLPFC
rmsk+_AluSg4	0.200965	5.50201	2.26668	0.0241862	0.0311252	-5.63406	D_vs_PRE	featureCounts	DLPFC
rmsk+_(TA)n	0.295394	0.861105	2.26646	0.0242001	0.0311415	-5.02411	D_vs_PRE	featureCounts	DLPFC
rmsk+_(CTC)n	0.452868	-1.84472	2.26564	0.0242509	0.0312035	-4.49453	D_vs_PRE	featureCounts	DLPFC
rmsk+_MLT1B	-0.182069	7.59662	-2.27419	0.0237246	0.0305584	-5.59351	D_vs_PRE	featureCounts	DLPFC
rmsk+_LTR37B	-0.194609	3.2232	-2.27489	0.023682	0.0305068	-5.40982	D_vs_PRE	featureCounts	DLPFC
rmsk+_LTR48	-0.18676	3.36771	-2.28	0.0233734	0.0301329	-5.42508	D_vs_PRE	featureCounts	DLPFC
rmsk+_MER124	0.254917	1.78348	2.27952	0.0234021	0.0301667	-5.17934	D_vs_PRE	featureCounts	DLPFC
rmsk-_LTR19A	-0.225269	4.03647	-2.27931	0.0234147	0.0301798	-5.50227	D_vs_PRE	featureCounts	DLPFC
rmsk-_L1PA17	-0.225889	8.59087	-2.38578	0.0177198	0.0231433	-5.30721	D_vs_PRE	featureCounts	DLPFC
rmsk-_(TGTA)n	0.506436	-1.72176	2.38704	0.0176603	0.0230681	-4.26156	D_vs_PRE	featureCounts	DLPFC
rmsk+_AluYi6	0.28201	1.1597	2.50216	0.0129247	0.0171109	-4.51058	D_vs_PRE	featureCounts	DLPFC
rmsk+_LTR16C	-0.208919	5.80124	-2.50032	0.0129904	0.0171961	-5.08928	D_vs_PRE	featureCounts	DLPFC
rmsk-_MER41B	-0.206198	6.43124	-2.513	0.012543	0.0166235	-5.0573	D_vs_PRE	featureCounts	DLPFC
rmsk+_CR1-8_Crp	0.509072	-2.06449	2.51284	0.0125486	0.0166301	-3.8882	D_vs_PRE	featureCounts	DLPFC
rmsk+_LTR14B	-0.233554	2.26653	-2.51135	0.0126005	0.0166962	-4.67681	D_vs_PRE	featureCounts	DLPFC
rmsk-_(GAATG)n	0.445468	0.059988	2.5189	0.0123395	0.0163662	-4.27103	D_vs_PRE	featureCounts	DLPFC
rmsk-_MER4A	-0.213806	5.02525	-2.48316	0.0136183	0.0179904	-5.10901	D_vs_PRE	featureCounts	DLPFC
rmsk+_MamGypsy2-I	-0.23326	4.9259	-2.47818	0.0138056	0.018229	-5.11387	D_vs_PRE	featureCounts	DLPFC
rmsk-_L1MA3	-0.239824	9.89657	-2.49523	0.0131741	0.0174289	-4.99838	D_vs_PRE	featureCounts	DLPFC
rmsk-_MLT2D	-0.205615	5.93215	-2.49359	0.0132337	0.0175049	-5.10679	D_vs_PRE	featureCounts	DLPFC
rmsk+_(ATC)n	0.501177	0.0529072	2.49255	0.0132715	0.0175521	-4.35422	D_vs_PRE	featureCounts	DLPFC
rmsk-_LTR35	-0.267814	1.3894	-2.48885	0.0134074	0.0177232	-4.56209	D_vs_PRE	featureCounts	DLPFC
rmsk-_LTR8	-0.209514	6.76771	-2.48807	0.013436	0.0177601	-5.1126	D_vs_PRE	featureCounts	DLPFC
rmsk+_MER68B	-0.191971	3.19713	-2.48662	0.0134896	0.0178271	-4.91034	D_vs_PRE	featureCounts	DLPFC
rmsk+_UCON28b	0.504838	-1.59139	2.48545	0.013533	0.0178835	-4.05029	D_vs_PRE	featureCounts	DLPFC
rmsk+_MER126	-0.317242	0.341265	-2.47441	0.0139488	0.0184082	-4.39815	D_vs_PRE	featureCounts	DLPFC
rmsk+_(ATGG)n	0.403379	0.933953	2.51922	0.0123286	0.0163526	-4.43276	D_vs_PRE	featureCounts	DLPFC
rmsk+_Charlie15b	-0.23551	4.08503	-2.54904	0.0113453	0.0151063	-4.87154	D_vs_PRE	featureCounts	DLPFC
rmsk+_MER87	-0.356039	0.969465	-2.54248	0.0115553	0.0153735	-4.35477	D_vs_PRE	featureCounts	DLPFC
rmsk-_L1MA5	-0.229031	8.21886	-2.55322	0.0112131	0.0149368	-4.91388	D_vs_PRE	featureCounts	DLPFC
rmsk-_MLT1B	-0.20976	8.33487	-2.54028	0.0116266	0.0154624	-4.94249	D_vs_PRE	featureCounts	DLPFC
rmsk+_MER34D	-0.245881	2.00913	-2.53956	0.0116501	0.015492	-4.5718	D_vs_PRE	featureCounts	DLPFC
rmsk-_L1PB3	-0.242662	8.05061	-2.52492	0.0121351	0.016109	-4.98883	D_vs_PRE	featureCounts	DLPFC
rmsk-_MLT1H2	-0.20844	6.07471	-2.53997	0.0116367	0.015475	-4.99235	D_vs_PRE	featureCounts	DLPFC
rmsk-_MER68-int	-0.202943	3.75456	-2.53633	0.0117555	0.0156254	-4.86013	D_vs_PRE	featureCounts	DLPFC
rmsk-_MER91B	-0.37917	-0.548512	-2.53502	0.0117983	0.0156815	-4.07217	D_vs_PRE	featureCounts	DLPFC
rmsk-_MER57E2	-0.326602	0.151257	-2.5341	0.0118289	0.0157212	-4.20166	D_vs_PRE	featureCounts	DLPFC
rmsk-_MLT1F1	-0.206614	6.48407	-2.53283	0.0118708	0.0157735	-5.00718	D_vs_PRE	featureCounts	DLPFC
rmsk-_LTR45C	0.215144	3.63134	2.53189	0.0119018	0.0158129	-4.87794	D_vs_PRE	featureCounts	DLPFC
rmsk-_Chap1_Mam	-0.245455	1.9997	-2.47201	0.0140411	0.0185269	-4.72855	D_vs_PRE	featureCounts	DLPFC
rmsk+_MLT1E3	-0.195592	5.1371	-2.41413	0.016426	0.021528	-5.27979	D_vs_PRE	featureCounts	DLPFC
rmsk-_Charlie10a	0.262601	0.448782	2.41004	0.0166075	0.0217566	-4.60114	D_vs_PRE	featureCounts	DLPFC
rmsk+_FordPrefect_a	-0.28972	0.412505	-2.40671	0.0167561	0.0219431	-4.57675	D_vs_PRE	featureCounts	DLPFC
rmsk-_LTR22A	-0.296697	2.00535	-2.4243	0.0159825	0.0209758	-4.85063	D_vs_PRE	featureCounts	DLPFC
rmsk+_MLT1E1A	-0.193096	5.69872	-2.42349	0.0160174	0.0210183	-5.27361	D_vs_PRE	featureCounts	DLPFC
rmsk-_X7A_LINE	-0.283082	0.767832	-2.42268	0.0160524	0.0210631	-4.59999	D_vs_PRE	featureCounts	DLPFC
rmsk-_Tigger3d	-0.242487	0.929065	-2.42119	0.016117	0.0211434	-4.62535	D_vs_PRE	featureCounts	DLPFC
rmsk+_LTR12D	-0.18513	4.36455	-2.39353	0.0173572	0.0226903	-5.27601	D_vs_PRE	featureCounts	DLPFC
rmsk+_L1PA5	-0.213591	10.3681	-2.39258	0.0174013	0.0227467	-5.22752	D_vs_PRE	featureCounts	DLPFC
rmsk-_MER87	-0.343037	1.81024	-2.3901	0.017517	0.0228894	-4.91383	D_vs_PRE	featureCounts	DLPFC
rmsk-_LFSINE_Vert	0.222974	2.38121	2.38915	0.0175614	0.0229427	-5.02761	D_vs_PRE	featureCounts	DLPFC
rmsk-_UCON4	-0.608325	-2.39592	-2.38855	0.0175896	0.0229781	-4.09087	D_vs_PRE	featureCounts	DLPFC
rmsk+_L1MC3	-0.228925	9.18713	-2.40328	0.016911	0.0221341	-5.24659	D_vs_PRE	featureCounts	DLPFC
rmsk+_MER21A	-0.166685	5.26419	-2.45554	0.0146863	0.0193502	-5.18743	D_vs_PRE	featureCounts	DLPFC
rmsk+_THE1C	-0.20987	7.15106	-2.45847	0.0145693	0.0191991	-5.17599	D_vs_PRE	featureCounts	DLPFC
rmsk-_MER51-int	-0.194383	4.16718	-2.45209	0.0148247	0.01952	-5.11698	D_vs_PRE	featureCounts	DLPFC
rmsk+_MER57A1	-0.215483	3.91667	-2.44937	0.0149347	0.0196595	-5.10101	D_vs_PRE	featureCounts	DLPFC
rmsk-_L1ME3F	0.230873	7.32048	2.47002	0.0141176	0.0186229	-5.14065	D_vs_PRE	featureCounts	DLPFC
rmsk-_LTR53-int	-0.221438	3.74211	-2.46925	0.0141473	0.0186591	-5.02944	D_vs_PRE	featureCounts	DLPFC
rmsk+_MER4B	-0.178677	4.94348	-2.45928	0.0145375	0.0191593	-5.16352	D_vs_PRE	featureCounts	DLPFC
rmsk-_(AAGA)n	-0.630066	-2.18034	-2.46296	0.0143923	0.018973	-3.92107	D_vs_PRE	featureCounts	DLPFC
rmsk-_AluSc8	0.189745	7.64751	2.42765	0.0158388	0.0207939	-5.2338	D_vs_PRE	featureCounts	DLPFC
rmsk+_THE1B	-0.199148	8.17124	-2.43503	0.0155265	0.0204029	-5.20421	D_vs_PRE	featureCounts	DLPFC
rmsk+_U3	1.07288	7.29664	2.43216	0.0156472	0.0205534	-5.22247	D_vs_PRE	featureCounts	DLPFC
rmsk+_MER6B	0.319896	1.40761	2.44888	0.0149545	0.0196825	-4.7004	D_vs_PRE	featureCounts	DLPFC
rmsk-_(TATCATC)n	-0.524709	0.433471	-2.43804	0.0154002	0.020243	-4.50529	D_vs_PRE	featureCounts	DLPFC
rmsk+_CER	-0.499725	1.86374	-2.44791	0.0149939	0.0197322	-4.74205	D_vs_PRE	featureCounts	DLPFC
rmsk-_MLT1E1A	-0.208236	6.37956	-2.44576	0.0150817	0.0198424	-5.22063	D_vs_PRE	featureCounts	DLPFC
rmsk-_LTR47B	-0.42834	-0.84717	-2.44561	0.0150875	0.019849	-4.21879	D_vs_PRE	featureCounts	DLPFC
rmsk+_7SLRNA	-0.376601	13.0952	-2.44546	0.015094	0.0198565	-5.00073	D_vs_PRE	featureCounts	DLPFC
rmsk-_L1PA14	-0.240899	8.36474	-2.44491	0.0151164	0.0198828	-5.17477	D_vs_PRE	featureCounts	DLPFC
rmsk+_(CATGTG)n	-0.484142	-0.944873	-2.22399	0.0269611	0.034508	-4.73962	D_vs_PRE	featureCounts	DLPFC
rmsk+_THE1D	-0.191496	7.4645	-2.17285	0.0306451	0.0389713	-5.81852	D_vs_PRE	featureCounts	DLPFC
rmsk+_AluYb9	0.259178	0.459816	2.17212	0.0307007	0.03904	-5.13555	D_vs_PRE	featureCounts	DLPFC
rmsk-_L3b	0.188745	5.48661	2.16884	0.0309518	0.0393491	-5.84761	D_vs_PRE	featureCounts	DLPFC
rmsk-_LTR8A	-0.183596	5.37075	-2.16616	0.0311575	0.0395983	-5.84808	D_vs_PRE	featureCounts	DLPFC
rmsk+_L1PA14	-0.214819	7.41795	-2.18222	0.0299395	0.0381174	-5.80083	D_vs_PRE	featureCounts	DLPFC
rmsk+_Tigger4	0.183243	6.46716	2.17981	0.0301193	0.0383344	-5.82284	D_vs_PRE	featureCounts	DLPFC
rmsk-_HERVE_a-int	0.215732	5.216	2.17927	0.0301598	0.0383839	-5.8176	D_vs_PRE	featureCounts	DLPFC
rmsk-_L1P2	-0.195002	7.79021	-2.16185	0.0314919	0.0400108	-5.83279	D_vs_PRE	featureCounts	DLPFC
rmsk+_MER58C	0.204472	2.76058	2.15271	0.0322112	0.0408676	-5.61742	D_vs_PRE	featureCounts	DLPFC
rmsk-_HERVIP10FH-int	-0.173876	5.22913	-2.15167	0.0322939	0.0409704	-5.87459	D_vs_PRE	featureCounts	DLPFC
rmsk-_AluSx4	0.175994	6.90186	2.14451	0.0328679	0.0416684	-5.89036	D_vs_PRE	featureCounts	DLPFC
rmsk+_HERVIP10B3-int	0.211505	3.49982	2.14378	0.0329272	0.0417393	-5.75211	D_vs_PRE	featureCounts	DLPFC
rmsk+_MamRep38	-0.204196	2.9639	-2.14608	0.0327418	0.0415193	-5.64829	D_vs_PRE	featureCounts	DLPFC
rmsk+_X7B_LINE	-0.279928	0.804769	-2.15666	0.0318987	0.0404941	-5.20653	D_vs_PRE	featureCounts	DLPFC
rmsk+_MER113	-0.199588	5.09344	-2.15598	0.0319523	0.0405564	-5.85829	D_vs_PRE	featureCounts	DLPFC
rmsk-_UCON40	-0.305706	-0.474451	-2.21133	0.0278351	0.0355728	-4.83065	D_vs_PRE	featureCounts	DLPFC
rmsk-_MER41D	0.189999	2.36446	2.20612	0.0282019	0.0360209	-5.42995	D_vs_PRE	featureCounts	DLPFC
rmsk-_MSTD-int	-0.180018	5.50292	-2.22151	0.0271304	0.034712	-5.73206	D_vs_PRE	featureCounts	DLPFC
rmsk-_Charlie18a	0.215433	3.41653	2.21877	0.0273185	0.0349382	-5.58157	D_vs_PRE	featureCounts	DLPFC
rmsk+_(CTGGT)n	0.43474	-1.3169	2.18984	0.029376	0.0374543	-4.78747	D_vs_PRE	featureCounts	DLPFC
rmsk-_LTR57	0.207229	1.98473	2.1898	0.0293788	0.0374559	-5.39972	D_vs_PRE	featureCounts	DLPFC
rmsk+_UCON105	-0.262048	0.404068	-2.18839	0.0294819	0.0375816	-5.06784	D_vs_PRE	featureCounts	DLPFC
rmsk-_Charlie3	-0.200201	5.19023	-2.1878	0.0295258	0.0376336	-5.7962	D_vs_PRE	featureCounts	DLPFC
rmsk-_MER70B	-0.205564	2.44978	-2.2029	0.0284311	0.0363005	-5.4376	D_vs_PRE	featureCounts	DLPFC
rmsk-_LTR33A	-0.187059	4.77452	-2.19039	0.0293354	0.0374085	-5.76497	D_vs_PRE	featureCounts	DLPFC
rmsk+_LTR1	-0.281486	1.27541	-2.19093	0.0292956	0.0373615	-5.22699	D_vs_PRE	featureCounts	DLPFC
rmsk+_LTR86C	-0.362247	0.0102456	-2.20212	0.0284869	0.0363679	-4.9616	D_vs_PRE	featureCounts	DLPFC
rmsk+_FordPrefect	-0.207552	2.84769	-2.20099	0.0285673	0.0364688	-5.51388	D_vs_PRE	featureCounts	DLPFC
rmsk-_MLT1G1	-0.180825	6.30643	-2.20043	0.0286073	0.0365178	-5.78184	D_vs_PRE	featureCounts	DLPFC
rmsk-_ORSL	-0.234616	1.1716	-2.19836	0.0287564	0.0367006	-5.20757	D_vs_PRE	featureCounts	DLPFC
rmsk+_LTR108d_Mam	-0.367078	-0.511813	-2.19578	0.0289425	0.0369266	-4.85831	D_vs_PRE	featureCounts	DLPFC
rmsk-_L1MCa	-0.195439	8.52155	-2.19453	0.0290335	0.0370389	-5.74049	D_vs_PRE	featureCounts	DLPFC
rmsk+_PRIMA4_LTR	-0.225827	1.71849	-2.19151	0.0292537	0.037312	-5.30776	D_vs_PRE	featureCounts	DLPFC
rmsk+_Tigger6b	0.208153	2.50064	2.19094	0.0292949	0.0373615	-5.50092	D_vs_PRE	featureCounts	DLPFC
rmsk-_L1MA8	-0.188605	9.02688	-2.08312	0.0381638	0.0480203	-5.95821	D_vs_PRE	featureCounts	DLPFC
rmsk+_MLT1L	-0.152821	5.96924	-2.09295	0.0372694	0.0469575	-6.01099	D_vs_PRE	featureCounts	DLPFC
rmsk+_(TTCC)n	0.346299	0.701949	2.09076	0.0374674	0.0472021	-5.35244	D_vs_PRE	featureCounts	DLPFC
rmsk+_L1M6B	0.22194	2.22323	2.09042	0.0374978	0.0472379	-5.65701	D_vs_PRE	featureCounts	DLPFC
rmsk-_MER75	0.203497	3.01415	2.06764	0.0396091	0.0497622	-5.84138	D_vs_PRE	featureCounts	DLPFC
rmsk-_MER89	-0.19978	5.08916	-2.08113	0.0383467	0.048238	-6.01443	D_vs_PRE	featureCounts	DLPFC
rmsk-_LTR43	-0.183262	3.66276	-2.06832	0.0395442	0.0496884	-5.9137	D_vs_PRE	featureCounts	DLPFC
rmsk-_MER113A	-0.210888	2.05305	-2.07885	0.0385577	0.0484921	-5.61999	D_vs_PRE	featureCounts	DLPFC
rmsk+_GSATII	0.223643	3.18204	2.0717	0.0392257	0.0493008	-5.83951	D_vs_PRE	featureCounts	DLPFC
rmsk+_HERV9N-int	-0.203076	2.19409	-2.06921	0.0394599	0.0495875	-5.65444	D_vs_PRE	featureCounts	DLPFC
rmsk+_Charlie26a	-0.257148	0.454771	-2.07602	0.0388206	0.0488042	-5.30593	D_vs_PRE	featureCounts	DLPFC
rmsk-_L1MEf	-0.194777	9.09991	-2.12896	0.0341458	0.0432082	-5.861	D_vs_PRE	featureCounts	DLPFC
rmsk-_LTR37B	-0.200881	4.72205	-2.12785	0.0342387	0.0433168	-5.89788	D_vs_PRE	featureCounts	DLPFC
rmsk+_Charlie10	0.196086	3.24591	2.12776	0.034246	0.0433238	-5.75734	D_vs_PRE	featureCounts	DLPFC
rmsk-_MLT1E1-int	-0.52657	-2.31448	-2.12481	0.0344942	0.0436198	-4.69636	D_vs_PRE	featureCounts	DLPFC
rmsk+_MER83B-int	0.2073	2.17279	2.1239	0.0345709	0.0437146	-5.57694	D_vs_PRE	featureCounts	DLPFC
rmsk-_LTR54B	-0.198128	4.15273	-2.13901	0.0333156	0.0421924	-5.82438	D_vs_PRE	featureCounts	DLPFC
rmsk+_LTR10A	-0.197298	2.4976	-2.13704	0.0334766	0.0423876	-5.58467	D_vs_PRE	featureCounts	DLPFC
rmsk-_MER57A1	-0.187362	4.76446	-2.13436	0.0336972	0.0426625	-5.88837	D_vs_PRE	featureCounts	DLPFC
rmsk-_HERVH48-int	0.17978	5.21816	2.12036	0.0348704	0.0440796	-5.94334	D_vs_PRE	featureCounts	DLPFC
rmsk+_Charlie24	-0.190876	4.13183	-2.10183	0.0364775	0.046014	-5.90489	D_vs_PRE	featureCounts	DLPFC
rmsk+_LTR108a_Mam	-0.351074	-0.476541	-2.10987	0.0357727	0.0451714	-5.05046	D_vs_PRE	featureCounts	DLPFC
rmsk-_MER106B	0.199497	2.34651	2.11879	0.0350044	0.0442399	-5.62062	D_vs_PRE	featureCounts	DLPFC
rmsk-_(TACCTG)n	0.446293	-1.58399	2.11779	0.0350896	0.044343	-4.8816	D_vs_PRE	featureCounts	DLPFC
rmsk+_AluSg7	0.18499	5.82455	2.1172	0.0351401	0.0444045	-5.96059	D_vs_PRE	featureCounts	DLPFC
rmsk-_LTR19B	-0.169533	2.68667	-2.11508	0.0353222	0.0446277	-5.67196	D_vs_PRE	featureCounts	DLPFC
rmsk-_MLT1E3	-0.179302	5.47131	-2.11432	0.0353876	0.0447035	-5.96051	D_vs_PRE	featureCounts	DLPFC
rmsk-_LTR27E	0.186426	3.62013	2.11406	0.0354102	0.0447274	-5.83635	D_vs_PRE	featureCounts	DLPFC
rmsk+_L1PB3	-0.211167	7.28929	-2.11308	0.0354947	0.0448296	-5.9505	D_vs_PRE	featureCounts	DLPFC
rmsk+_MLT1F2-int	0.425762	2.97517	4.76873	3.00984e-06	5.1579e-06	2.98483	D_vs_PRE	featureCounts	DLPFC
rmsk+_LTR1F2	-0.458795	2.69576	-4.77921	2.86867e-06	4.92561e-06	3.1136	D_vs_PRE	featureCounts	DLPFC
rmsk+_MER34C_	-0.436491	1.95735	-4.77651	2.90443e-06	4.98457e-06	3.24766	D_vs_PRE	featureCounts	DLPFC
rmsk-_MER65D	-0.446142	2.96236	-4.7759	2.91248e-06	4.99734e-06	3.0634	D_vs_PRE	featureCounts	DLPFC
rmsk-_LTR19C	-0.547725	0.666629	-4.7751	2.92323e-06	5.01507e-06	3.49085	D_vs_PRE	featureCounts	DLPFC
rmsk+_MLT1N2	-0.38017	4.29156	-4.75003	3.27886e-06	5.60326e-06	2.76498	D_vs_PRE	featureCounts	DLPFC
rmsk+_(GCCCTG)n	-1.74022	-3.14002	-4.74923	3.29075e-06	5.6224e-06	3.99415	D_vs_PRE	featureCounts	DLPFC
rmsk+_LTR37-int	-0.385084	3.76099	-4.74744	3.31779e-06	5.66742e-06	2.81118	D_vs_PRE	featureCounts	DLPFC
rmsk+_MLT1K-int	0.611562	0.0404694	4.75326	3.23077e-06	5.52376e-06	3.45019	D_vs_PRE	featureCounts	DLPFC
rmsk+_LTR40b	-0.406487	3.91465	-4.75744	3.16961e-06	5.4226e-06	2.83977	D_vs_PRE	featureCounts	DLPFC
rmsk-_LTR81C	-0.491421	2.03278	-4.75698	3.17631e-06	5.43331e-06	3.1534	D_vs_PRE	featureCounts	DLPFC
rmsk+_MER52D	-0.366501	4.54442	-4.75355	3.22646e-06	5.51717e-06	2.75617	D_vs_PRE	featureCounts	DLPFC
rmsk+_Charlie17	0.433328	3.2847	4.82059	2.37076e-06	4.09129e-06	3.17183	D_vs_PRE	featureCounts	DLPFC
rmsk+_Charlie5	0.390548	5.1589	4.82814	2.28949e-06	3.95381e-06	3.04203	D_vs_PRE	featureCounts	DLPFC
rmsk-_LTR10G	0.477523	1.97498	4.83078	2.26162e-06	3.90705e-06	3.4304	D_vs_PRE	featureCounts	DLPFC
rmsk+_MER9a2	0.382491	2.32082	4.83057	2.26384e-06	3.91062e-06	3.37245	D_vs_PRE	featureCounts	DLPFC
rmsk+_UCON55	0.691096	-1.02219	4.79744	2.63803e-06	4.54007e-06	3.81181	D_vs_PRE	featureCounts	DLPFC
rmsk+_MER92D	-1.01095	-1.02516	-4.80944	2.496e-06	4.30197e-06	3.96	D_vs_PRE	featureCounts	DLPFC
rmsk+_LTR42	-0.308775	2.70882	-4.65992	4.93413e-06	8.34768e-06	2.5986	D_vs_PRE	featureCounts	DLPFC
rmsk+_MER84-int	-0.878656	0.454573	-4.65322	5.08514e-06	8.59606e-06	3.0171	D_vs_PRE	featureCounts	DLPFC
rmsk+_HERVI-int	0.491409	2.70874	4.65282	5.09424e-06	8.61085e-06	2.51168	D_vs_PRE	featureCounts	DLPFC
rmsk-_LTR45B	-0.371783	3.77677	-4.66739	4.77076e-06	8.0763e-06	2.45851	D_vs_PRE	featureCounts	DLPFC
rmsk+_LTR85a	-0.479545	2.79154	-4.66717	4.77548e-06	8.08374e-06	2.6223	D_vs_PRE	featureCounts	DLPFC
rmsk+_LTR38C	-0.671225	0.635695	-4.67485	4.61306e-06	7.81526e-06	3.06514	D_vs_PRE	featureCounts	DLPFC
rmsk-_MER110A	-0.535199	4.62688	-4.67039	4.70677e-06	7.96853e-06	2.39571	D_vs_PRE	featureCounts	DLPFC
rmsk+_MLT2F	-0.382982	4.18268	-4.62231	5.84122e-06	9.8423e-06	2.22118	D_vs_PRE	featureCounts	DLPFC
rmsk+_HERV1_I-int	0.597833	2.31907	4.64238	5.33888e-06	9.01506e-06	2.51515	D_vs_PRE	featureCounts	DLPFC
rmsk-_UCON29	-0.520723	1.10429	-4.638	5.44476e-06	9.18941e-06	2.80804	D_vs_PRE	featureCounts	DLPFC
rmsk+_MER110	-0.460256	1.56422	-4.71603	3.82824e-06	6.51985e-06	3.05679	D_vs_PRE	featureCounts	DLPFC
rmsk+_LTR49	-0.366376	3.43558	-4.73945	3.44097e-06	5.87211e-06	2.82054	D_vs_PRE	featureCounts	DLPFC
rmsk-_HERV-Fc1-int	0.417346	3.52073	4.73608	3.49432e-06	5.95984e-06	2.7477	D_vs_PRE	featureCounts	DLPFC
rmsk+_MER4CL34	-0.3745	2.94832	-4.68881	4.33099e-06	7.35313e-06	2.67704	D_vs_PRE	featureCounts	DLPFC
rmsk-_MER89-int	0.521737	4.16142	4.6841	4.42413e-06	7.50658e-06	2.45699	D_vs_PRE	featureCounts	DLPFC
rmsk+_Charlie4z	0.410075	2.46165	4.68455	4.41516e-06	7.49188e-06	2.70114	D_vs_PRE	featureCounts	DLPFC
rmsk-_(CACACA)n	-0.956536	-1.76989	-4.69349	4.24029e-06	7.20312e-06	3.57232	D_vs_PRE	featureCounts	DLPFC
rmsk-_ERVL-B4-int	-0.378147	7.89801	-4.98974	1.0735e-06	1.88978e-06	3.79598	D_vs_PRE	featureCounts	DLPFC
rmsk-_LTR13A	0.315005	3.36495	4.99991	1.02289e-06	1.80287e-06	3.97621	D_vs_PRE	featureCounts	DLPFC
rmsk-_LTR6B	-0.476609	2.90234	-5.00532	9.96935e-07	1.75839e-06	4.11178	D_vs_PRE	featureCounts	DLPFC
rmsk-_MER74C	-0.585908	1.63919	-5.00315	1.00724e-06	1.77619e-06	4.33343	D_vs_PRE	featureCounts	DLPFC
rmsk+_LTR45	-0.978072	0.111342	-4.96761	1.19221e-06	2.09363e-06	4.48924	D_vs_PRE	featureCounts	DLPFC
rmsk+_(AGAT)n	0.815155	-0.373599	4.96723	1.19431e-06	2.09702e-06	4.46951	D_vs_PRE	featureCounts	DLPFC
rmsk+_(CTCT)n	-1.02241	0.632969	-4.96564	1.20333e-06	2.11227e-06	4.41813	D_vs_PRE	featureCounts	DLPFC
rmsk+_LTR4	0.516423	0.989653	4.98336	1.1065e-06	1.94633e-06	4.31786	D_vs_PRE	featureCounts	DLPFC
rmsk+_MLT-int	-0.490002	2.64543	-4.97527	1.14977e-06	2.02113e-06	4.01878	D_vs_PRE	featureCounts	DLPFC
rmsk+_LTR57	-0.610534	0.351633	-5.05455	7.88065e-07	1.39823e-06	4.81689	D_vs_PRE	featureCounts	DLPFC
rmsk-_LTR86A1	-0.459039	4.06639	-5.05323	7.93074e-07	1.40701e-06	4.16222	D_vs_PRE	featureCounts	DLPFC
rmsk+_L1PA8A	-0.519444	8.17452	-5.05242	7.9616e-07	1.41218e-06	4.09036	D_vs_PRE	featureCounts	DLPFC
rmsk-_MER96B	-0.461446	2.34903	-5.04635	8.19646e-07	1.45237e-06	4.38634	D_vs_PRE	featureCounts	DLPFC
rmsk-_UCON70	1.08321	-1.83107	5.06742	7.40871e-07	1.31678e-06	5.13218	D_vs_PRE	featureCounts	DLPFC
rmsk-_L1M3a	0.38578	5.30983	5.06348	7.55011e-07	1.34142e-06	4.10824	D_vs_PRE	featureCounts	DLPFC
rmsk-_LTR16A1	-0.426138	5.00486	-5.04316	8.32241e-07	1.47437e-06	4.03611	D_vs_PRE	featureCounts	DLPFC
rmsk+_Charlie13a	0.479632	4.02404	5.02922	8.89579e-07	1.57288e-06	4.02092	D_vs_PRE	featureCounts	DLPFC
rmsk+_LTR76	0.322568	2.4448	5.01566	9.49033e-07	1.67595e-06	4.19323	D_vs_PRE	featureCounts	DLPFC
rmsk+_MLT1H	-0.359939	6.12024	-5.04327	8.31809e-07	1.47371e-06	4.00794	D_vs_PRE	featureCounts	DLPFC
rmsk-_MER57A-int	0.431159	6.17104	5.0323	8.76587e-07	1.55058e-06	3.95986	D_vs_PRE	featureCounts	DLPFC
rmsk+_(AGTC)n	-2.22606	-2.68425	-5.03934	8.47607e-07	1.50083e-06	5.27203	D_vs_PRE	featureCounts	DLPFC
rmsk+_LTR45B	-0.6888	1.11006	-5.03316	8.72987e-07	1.54455e-06	4.57558	D_vs_PRE	featureCounts	DLPFC
rmsk-_MER57F	-0.517786	2.32609	-4.88217	1.78105e-06	3.0969e-06	3.64265	D_vs_PRE	featureCounts	DLPFC
rmsk-_L1PA15-16	-0.476409	6.45308	-4.89636	1.6668e-06	2.90215e-06	3.33911	D_vs_PRE	featureCounts	DLPFC
rmsk+_MER97d	-0.617265	1.07488	-4.88196	1.7828e-06	3.09972e-06	3.89108	D_vs_PRE	featureCounts	DLPFC
rmsk+_MER61E	-0.343594	2.42199	-4.88544	1.75407e-06	3.05107e-06	3.63434	D_vs_PRE	featureCounts	DLPFC
rmsk-_AluYg6	0.493262	0.785454	4.85481	2.0231e-06	3.50413e-06	3.74614	D_vs_PRE	featureCounts	DLPFC
rmsk-_MLT1E1A-int	-0.915384	-1.01922	-4.85244	2.04555e-06	3.54152e-06	4.16223	D_vs_PRE	featureCounts	DLPFC
rmsk-_MER4D	-0.433267	5.86242	-4.85177	2.05187e-06	3.5522e-06	3.13777	D_vs_PRE	featureCounts	DLPFC
rmsk+_MLT2C1	-0.397322	3.72409	-4.95589	1.26009e-06	2.20952e-06	3.75394	D_vs_PRE	featureCounts	DLPFC
rmsk+_(TGTA)n	-1.15552	-1.13435	-4.94064	1.35402e-06	2.36983e-06	4.57598	D_vs_PRE	featureCounts	DLPFC
rmsk+_MamGypLTR1c	-0.522029	2.09849	-4.94402	1.33264e-06	2.33374e-06	3.98159	D_vs_PRE	featureCounts	DLPFC
rmsk+_Ricksha	-0.453069	2.66803	-4.91023	1.562e-06	2.7245e-06	3.71869	D_vs_PRE	featureCounts	DLPFC
rmsk+_MLT2A2	-0.343744	5.44607	-4.9228	1.47253e-06	2.57246e-06	3.4635	D_vs_PRE	featureCounts	DLPFC
rmsk-_Penelope1_Vert	-0.735019	-0.289112	-4.91602	1.5202e-06	2.65329e-06	4.31371	D_vs_PRE	featureCounts	DLPFC
rmsk+_MER83C	-0.860816	-0.758072	-4.32017	2.17977e-05	3.54744e-05	1.85119	D_vs_PRE	featureCounts	DLPFC
rmsk+_UCON40	0.870694	-1.17325	4.3163	2.21581e-05	3.60562e-05	1.79083	D_vs_PRE	featureCounts	DLPFC
rmsk+_MLT2B1	-0.360695	5.38273	-4.31483	2.22966e-05	3.62791e-05	0.854887	D_vs_PRE	featureCounts	DLPFC
rmsk+_MSTA	-0.329442	7.76822	-4.31194	2.25715e-05	3.67167e-05	0.861878	D_vs_PRE	featureCounts	DLPFC
rmsk+_LFSINE_Vert	0.417298	2.29025	4.3219	2.16379e-05	3.52237e-05	1.20407	D_vs_PRE	featureCounts	DLPFC
rmsk+_LTR75_1	-0.519144	0.267211	-4.32284	2.15523e-05	3.50889e-05	1.66743	D_vs_PRE	featureCounts	DLPFC
rmsk-_Charlie10b	0.502394	0.449009	4.33645	2.03406e-05	3.31605e-05	1.60942	D_vs_PRE	featureCounts	DLPFC
rmsk+_HERVFH21-int	-0.899361	-0.784678	-4.33645	2.03408e-05	3.31605e-05	1.92565	D_vs_PRE	featureCounts	DLPFC
rmsk-_L1PA10	-0.403262	9.20861	-4.33238	2.06963e-05	3.37266e-05	0.991514	D_vs_PRE	featureCounts	DLPFC
rmsk+_LTR48B	-0.330246	4.10335	-4.32907	2.09889e-05	3.41922e-05	1.00063	D_vs_PRE	featureCounts	DLPFC
rmsk-_LTR18B	-0.412751	2.79179	-4.30186	2.35554e-05	3.82664e-05	1.07544	D_vs_PRE	featureCounts	DLPFC
rmsk-_L1PA3	-0.393373	10.8478	-4.30067	2.3674e-05	3.8454e-05	0.925724	D_vs_PRE	featureCounts	DLPFC
rmsk+_LSAU	0.95929	-1.86734	4.3697	1.76494e-05	2.89053e-05	2.14441	D_vs_PRE	featureCounts	DLPFC
rmsk+_HERVL32-int	-0.557725	0.687594	-4.38882	1.62607e-05	2.66808e-05	1.85257	D_vs_PRE	featureCounts	DLPFC
rmsk+_MER45R	0.425137	2.15768	4.38489	1.65371e-05	2.71253e-05	1.48386	D_vs_PRE	featureCounts	DLPFC
rmsk+_LTR24B	-0.335878	2.1718	-4.37711	1.70982e-05	2.80194e-05	1.51117	D_vs_PRE	featureCounts	DLPFC
rmsk-_LTR80A	-0.413371	3.05485	-4.2827	2.55399e-05	4.1389e-05	0.956486	D_vs_PRE	featureCounts	DLPFC
rmsk+_MER57B2	-0.372793	3.3926	-4.34772	1.93877e-05	3.16529e-05	1.17258	D_vs_PRE	featureCounts	DLPFC
rmsk-_(CACA)n	0.565349	0.635461	4.34457	1.96497e-05	3.207e-05	1.59443	D_vs_PRE	featureCounts	DLPFC
rmsk-_LTR59	-0.651788	0.484912	-4.35542	1.87606e-05	3.067e-05	1.74491	D_vs_PRE	featureCounts	DLPFC
rmsk-_LTR48B	-0.39912	4.99192	-4.20185	3.58152e-05	5.7558e-05	0.421354	D_vs_PRE	featureCounts	DLPFC
rmsk+_MER68-int	0.2864	2.61673	4.20159	3.58542e-05	5.76095e-05	0.67524	D_vs_PRE	featureCounts	DLPFC
rmsk-_PABL_B-int	-0.306092	4.31736	-4.19957	3.61556e-05	5.80748e-05	0.459003	D_vs_PRE	featureCounts	DLPFC
rmsk-_MLT2B2	-0.35631	5.54339	-4.19668	3.65906e-05	5.87388e-05	0.376917	D_vs_PRE	featureCounts	DLPFC
rmsk+_MER49	-0.275225	4.47462	-4.21838	3.34359e-05	5.38153e-05	0.516833	D_vs_PRE	featureCounts	DLPFC
rmsk-_(TGCACA)n	-0.96793	-1.21248	-4.21812	3.34726e-05	5.38708e-05	1.50245	D_vs_PRE	featureCounts	DLPFC
rmsk+_MER57B1	-0.316476	3.28158	-4.19573	3.67364e-05	5.89612e-05	0.575705	D_vs_PRE	featureCounts	DLPFC
rmsk+_AmnSINE1	0.405222	2.00907	4.17306	4.03473e-05	6.46299e-05	0.661348	D_vs_PRE	featureCounts	DLPFC
rmsk+_MER61C	-0.521108	0.733505	-4.16867	4.10852e-05	6.57689e-05	0.938601	D_vs_PRE	featureCounts	DLPFC
rmsk+_MSTC	-0.304111	5.14613	-4.17839	3.94694e-05	6.32525e-05	0.317796	D_vs_PRE	featureCounts	DLPFC
rmsk+_Eulor5A	0.645444	0.825801	4.19433	3.69493e-05	5.92952e-05	0.946347	D_vs_PRE	featureCounts	DLPFC
rmsk+_LTR8	-0.296095	5.31253	-4.26977	2.69681e-05	4.36342e-05	0.673034	D_vs_PRE	featureCounts	DLPFC
rmsk+_LTR41C	-0.320859	2.81079	-4.27787	2.60645e-05	4.22113e-05	0.983069	D_vs_PRE	featureCounts	DLPFC
rmsk-_LTR28B	-0.353188	4.05215	-4.27077	2.68544e-05	4.3456e-05	0.769748	D_vs_PRE	featureCounts	DLPFC
rmsk+_LTR88a	-0.417663	1.50272	-4.22706	3.22492e-05	5.19428e-05	1.0219	D_vs_PRE	featureCounts	DLPFC
rmsk-_(ACAC)n	-0.875218	-0.0667936	-4.54588	8.20416e-06	1.37015e-05	2.68233	D_vs_PRE	featureCounts	DLPFC
rmsk+_L1M3a	0.387481	3.71084	4.53871	8.46766e-06	1.4132e-05	1.89617	D_vs_PRE	featureCounts	DLPFC
rmsk+_MER65D	-0.41686	1.46363	-4.53528	8.59682e-06	1.43417e-05	2.28659	D_vs_PRE	featureCounts	DLPFC
rmsk-_LTR1A2	-0.399143	5.49231	-4.50942	9.63219e-06	1.60232e-05	1.6554	D_vs_PRE	featureCounts	DLPFC
rmsk+_(GGT)n	-1.35822	-2.38756	-4.53116	8.75416e-06	1.46002e-05	2.94716	D_vs_PRE	featureCounts	DLPFC
rmsk+_X2_LINE	0.510613	0.954653	4.52558	8.97209e-06	1.49545e-05	2.30243	D_vs_PRE	featureCounts	DLPFC
rmsk-_UCON28c	-0.812236	-1.527	-4.50591	9.78188e-06	1.62634e-05	2.70631	D_vs_PRE	featureCounts	DLPFC
rmsk+_LTR47A	-0.381662	1.76745	-4.56245	7.62445e-06	1.27577e-05	2.35736	D_vs_PRE	featureCounts	DLPFC
rmsk-_FLAM_C	0.383983	4.37628	4.60789	6.23002e-06	1.04758e-05	2.11761	D_vs_PRE	featureCounts	DLPFC
rmsk+_LTR3	-0.788687	-0.233323	-4.6188	5.93361e-06	9.99179e-06	2.98986	D_vs_PRE	featureCounts	DLPFC
rmsk+_X9_LINE	0.639069	0.986121	4.60991	6.1741e-06	1.03847e-05	2.6272	D_vs_PRE	featureCounts	DLPFC
rmsk+_(CTT)n	0.943772	-1.82418	4.57503	7.21079e-06	1.20811e-05	3.0041	D_vs_PRE	featureCounts	DLPFC
rmsk+_LTR16A	-0.383704	4.95837	-4.57223	7.30089e-06	1.22271e-05	1.94234	D_vs_PRE	featureCounts	DLPFC
rmsk+_LOR1b	-0.396625	3.18495	-4.57027	7.36469e-06	1.23323e-05	2.12978	D_vs_PRE	featureCounts	DLPFC
rmsk+_TAR1	-0.438687	1.66856	-4.58613	6.86388e-06	1.15149e-05	2.49014	D_vs_PRE	featureCounts	DLPFC
rmsk-_Ricksha_c	0.394251	4.46877	4.5037	9.87711e-06	1.64184e-05	1.66662	D_vs_PRE	featureCounts	DLPFC
rmsk-_GA-rich	0.464657	4.07366	4.43278	1.34523e-05	2.21736e-05	1.40107	D_vs_PRE	featureCounts	DLPFC
rmsk+_HERVK11D-int	-0.656933	-0.754698	-4.42774	1.3749e-05	2.26504e-05	2.26488	D_vs_PRE	featureCounts	DLPFC
rmsk-_LTR16E1	-0.380965	4.26676	-4.44445	1.2789e-05	2.11043e-05	1.46087	D_vs_PRE	featureCounts	DLPFC
rmsk+_LTR71B	-0.482383	1.51569	-4.39922	1.55491e-05	2.55405e-05	1.7246	D_vs_PRE	featureCounts	DLPFC
rmsk-_UCON64	1.13187	-2.37798	4.40827	1.49551e-05	2.45895e-05	2.37913	D_vs_PRE	featureCounts	DLPFC
rmsk-_LTR15	0.384277	2.21044	4.41467	1.45477e-05	2.39309e-05	1.60757	D_vs_PRE	featureCounts	DLPFC
rmsk-_PABL_B	-0.344007	2.90076	-4.488	1.05797e-05	1.75483e-05	1.82528	D_vs_PRE	featureCounts	DLPFC
rmsk-_LTR9	-0.384244	4.67799	-4.48351	1.07894e-05	1.78864e-05	1.58546	D_vs_PRE	featureCounts	DLPFC
rmsk-_(CA)n	-0.502672	4.52534	-4.50034	1.00232e-05	1.66522e-05	1.67626	D_vs_PRE	featureCounts	DLPFC
rmsk-_Charlie17	0.395838	3.93632	4.46424	1.17351e-05	1.94017e-05	1.54789	D_vs_PRE	featureCounts	DLPFC
rmsk-_MER4B-int	-0.498819	4.94916	-5.72602	2.68834e-08	5.15914e-08	7.37765	D_vs_PRE	featureCounts	DLPFC
rmsk+_HERVIP10FH-int	-0.521152	4.06253	-5.74446	2.43954e-08	4.69157e-08	7.55884	D_vs_PRE	featureCounts	DLPFC
rmsk+_MLT1J-int	-0.513688	3.00975	-5.74263	2.4631e-08	4.73576e-08	7.69203	D_vs_PRE	featureCounts	DLPFC
rmsk-_UCON51	-1.19499	-1.65748	-5.71577	2.83735e-08	5.43873e-08	8.37283	D_vs_PRE	featureCounts	DLPFC
rmsk-_LTR6A	0.471237	3.15269	5.71156	2.90072e-08	5.55672e-08	7.45663	D_vs_PRE	featureCounts	DLPFC
rmsk-_Charlie30a	0.633882	2.23586	5.7107	2.91392e-08	5.58157e-08	7.58394	D_vs_PRE	featureCounts	DLPFC
rmsk+_LTR24	-0.426609	1.93608	-5.713	2.87889e-08	5.51575e-08	7.72687	D_vs_PRE	featureCounts	DLPFC
rmsk-_ERV3-16A3_I-int	-0.471995	7.56768	-5.78657	1.95232e-08	3.77379e-08	7.67766	D_vs_PRE	featureCounts	DLPFC
rmsk+_MER92-int	-0.581664	2.67031	-5.7858	1.96037e-08	3.78906e-08	7.96822	D_vs_PRE	featureCounts	DLPFC
rmsk-_LTR46	-0.56289	2.93491	-5.79397	1.87714e-08	3.63362e-08	7.96294	D_vs_PRE	featureCounts	DLPFC
rmsk+_MSTA1-int	-1.00971	0.343556	-5.80627	1.75846e-08	3.40953e-08	8.53772	D_vs_PRE	featureCounts	DLPFC
rmsk-_LTR64	-0.479092	2.68817	-5.80349	1.78457e-08	3.45799e-08	8.05412	D_vs_PRE	featureCounts	DLPFC
rmsk+_MER66-int	-0.537954	3.58932	-5.80217	1.79722e-08	3.4814e-08	7.90199	D_vs_PRE	featureCounts	DLPFC
rmsk-_(TCTC)n	1.13068	-1.41644	5.80166	1.80202e-08	3.49042e-08	8.67612	D_vs_PRE	featureCounts	DLPFC
rmsk+_(CT)n	1.01877	-0.682498	5.79752	1.84216e-08	3.56676e-08	8.54544	D_vs_PRE	featureCounts	DLPFC
rmsk-_MLT2E	-0.500593	2.57879	-5.75925	2.25617e-08	4.34608e-08	7.8382	D_vs_PRE	featureCounts	DLPFC
rmsk-_LTR107_Mam	-0.78492	-0.180586	-5.75299	2.33205e-08	4.48978e-08	8.32349	D_vs_PRE	featureCounts	DLPFC
rmsk-_MER61C	-0.512037	2.57633	-5.59817	5.23977e-08	9.91063e-08	7.02279	D_vs_PRE	featureCounts	DLPFC
rmsk+_LTR24C	-0.561066	1.72226	-5.59551	5.31259e-08	1.0046e-07	7.16367	D_vs_PRE	featureCounts	DLPFC
rmsk-_LTR101_Mam	-0.5337	4.41474	-5.61657	4.76319e-08	9.02589e-08	6.85813	D_vs_PRE	featureCounts	DLPFC
rmsk+_Zaphod3	-0.551976	3.56125	-5.61237	4.86806e-08	9.2175e-08	6.9438	D_vs_PRE	featureCounts	DLPFC
rmsk+_MER4D	-0.450594	4.04768	-5.61629	4.77007e-08	9.03755e-08	6.8954	D_vs_PRE	featureCounts	DLPFC
rmsk-_LTR1F	-0.579346	2.89263	-5.57388	5.94062e-08	1.12008e-07	6.8516	D_vs_PRE	featureCounts	DLPFC
rmsk-_MER97c	0.463407	1.76372	5.57232	5.98874e-08	1.12846e-07	6.9822	D_vs_PRE	featureCounts	DLPFC
rmsk+_LTR53B	-0.719277	0.489483	-5.5704	6.04814e-08	1.13948e-07	7.29941	D_vs_PRE	featureCounts	DLPFC
rmsk+_LTR44	0.570416	1.12053	5.56977	6.06779e-08	1.14301e-07	7.09358	D_vs_PRE	featureCounts	DLPFC
rmsk+_HERVS71-int	-0.571049	4.46178	-5.58132	5.71692e-08	1.07932e-07	6.68395	D_vs_PRE	featureCounts	DLPFC
rmsk+_LTR10B1	-1.24762	-0.663954	-5.57703	5.84491e-08	1.10263e-07	7.54596	D_vs_PRE	featureCounts	DLPFC
rmsk-_HERVE-int	-0.529466	5.74016	-5.58001	5.75557e-08	1.08645e-07	6.60535	D_vs_PRE	featureCounts	DLPFC
rmsk-_LTR34	-0.548481	2.50737	-5.66527	3.6966e-08	7.04558e-08	7.37662	D_vs_PRE	featureCounts	DLPFC
rmsk+_LTR39-int	1.061	-1.32614	5.66335	3.73395e-08	7.11512e-08	7.94653	D_vs_PRE	featureCounts	DLPFC
rmsk+_ERVL-B4-int	-0.437914	6.6115	-5.65894	3.82084e-08	7.27787e-08	7.00314	D_vs_PRE	featureCounts	DLPFC
rmsk+_LTR72	-0.775339	0.488151	-5.68032	3.41705e-08	6.52291e-08	7.843	D_vs_PRE	featureCounts	DLPFC
rmsk+_LTR77	-0.627783	0.594562	-5.63095	4.42045e-08	8.39587e-08	7.56503	D_vs_PRE	featureCounts	DLPFC
rmsk+_MLT1J1-int	-0.492301	3.227	-5.62396	4.58389e-08	8.69756e-08	7.04825	D_vs_PRE	featureCounts	DLPFC
rmsk+_LTR13A	0.365163	3.08091	5.63575	4.31147e-08	8.19143e-08	7.07832	D_vs_PRE	featureCounts	DLPFC
rmsk+_ALR/Alpha	-0.918853	9.06551	-5.64895	4.02507e-08	7.66033e-08	7.01303	D_vs_PRE	featureCounts	DLPFC
rmsk+_LTR16A1	-0.505803	4.26434	-5.64651	4.07668e-08	7.75434e-08	7.02612	D_vs_PRE	featureCounts	DLPFC
rmsk+_MLT1A-int	-0.5671	3.87546	-5.64128	4.1893e-08	7.96362e-08	7.04653	D_vs_PRE	featureCounts	DLPFC
rmsk-_HERVK-int	-0.489699	6.30928	-5.64072	4.20154e-08	7.98628e-08	6.90733	D_vs_PRE	featureCounts	DLPFC
rmsk-_Helitron1Nb_Mam	-0.574601	2.75748	-5.80828	1.73974e-08	3.37457e-08	8.06637	D_vs_PRE	featureCounts	DLPFC
rmsk-_LTR77	0.46873	1.93168	5.99548	6.35425e-09	1.25961e-08	9.1417	D_vs_PRE	featureCounts	DLPFC
rmsk+_LTR16A2	-0.530565	3.83987	-5.99516	6.36514e-09	1.26167e-08	8.88514	D_vs_PRE	featureCounts	DLPFC
rmsk+_LTR78B	-0.541612	5.25005	-5.95837	7.77258e-09	1.53334e-08	8.57452	D_vs_PRE	featureCounts	DLPFC
rmsk+_MER34-int	-0.585267	3.4392	-5.95583	7.88035e-09	1.55422e-08	8.72512	D_vs_PRE	featureCounts	DLPFC
rmsk+_HERVK-int	-0.515042	5.93647	-5.95236	8.02969e-09	1.58292e-08	8.5225	D_vs_PRE	featureCounts	DLPFC
rmsk+_PABL_A-int	-0.63873	2.23594	-5.9639	7.54306e-09	1.48926e-08	8.98992	D_vs_PRE	featureCounts	DLPFC
rmsk+_LTR16B1	-0.54706	3.3449	-5.96241	7.60463e-09	1.50117e-08	8.77765	D_vs_PRE	featureCounts	DLPFC
rmsk+_MER50-int	-0.490809	2.65245	-5.96936	7.32309e-09	1.44629e-08	8.93674	D_vs_PRE	featureCounts	DLPFC
rmsk-_GSATX	-2.04567	-3.19047	-6.04367	4.88461e-09	9.74816e-09	10.2451	D_vs_PRE	featureCounts	DLPFC
rmsk-_5S	2.90074	-1.60283	6.04206	4.92787e-09	9.83291e-09	9.93776	D_vs_PRE	featureCounts	DLPFC
rmsk+_MamRep4096	-0.557545	2.47701	-6.04475	4.85601e-09	9.69267e-09	9.35797	D_vs_PRE	featureCounts	DLPFC
rmsk+_LTR88c	-0.85595	0.889215	-6.05666	4.54923e-09	9.09734e-09	9.7451	D_vs_PRE	featureCounts	DLPFC
rmsk-_MLT-int	0.605332	2.28344	6.01799	5.62069e-09	1.11799e-08	9.18528	D_vs_PRE	featureCounts	DLPFC
rmsk+_Arthur1	-0.523844	4.66707	-5.85271	1.37273e-08	2.67517e-08	8.05056	D_vs_PRE	featureCounts	DLPFC
rmsk-_MER57-int	-0.479542	6.08838	-5.87171	1.23991e-08	2.4219e-08	8.09705	D_vs_PRE	featureCounts	DLPFC
rmsk+_LTR6A	-0.382753	3.40468	-5.84231	1.45121e-08	2.82541e-08	8.13399	D_vs_PRE	featureCounts	DLPFC
rmsk+_MER57C2	-0.584444	1.90714	-5.83971	1.47146e-08	2.86415e-08	8.39155	D_vs_PRE	featureCounts	DLPFC
rmsk-_L1MB4	-0.460274	9.20095	-5.83668	1.49548e-08	2.90929e-08	7.98603	D_vs_PRE	featureCounts	DLPFC
rmsk-_LTR36	-0.490242	3.99593	-5.82728	1.57239e-08	3.056e-08	7.98262	D_vs_PRE	featureCounts	DLPFC
rmsk+_UCON20	0.770935	0.771081	5.89452	1.09703e-08	2.14709e-08	8.78699	D_vs_PRE	featureCounts	DLPFC
rmsk-_Cheshire	0.414136	5.86112	5.88663	1.14456e-08	2.23833e-08	8.17561	D_vs_PRE	featureCounts	DLPFC
rmsk-_LTR69	-0.673284	1.7766	-5.89804	1.07649e-08	2.10806e-08	8.70693	D_vs_PRE	featureCounts	DLPFC
rmsk+_MER127	0.661843	0.922365	5.90458	1.03927e-08	2.03631e-08	8.81735	D_vs_PRE	featureCounts	DLPFC
rmsk-_L1M3de	-0.525932	4.67351	-5.23269	3.31733e-07	6.00382e-07	4.95114	D_vs_PRE	featureCounts	DLPFC
rmsk+_AluYk11	-0.797794	-0.484088	-5.24932	3.05631e-07	5.54655e-07	5.89724	D_vs_PRE	featureCounts	DLPFC
rmsk-_(CTC)n	1.51527	-1.99584	5.24543	3.11557e-07	5.64951e-07	6.01367	D_vs_PRE	featureCounts	DLPFC
rmsk-_HUERS-P2-int	-0.612255	3.432	-5.23035	3.35572e-07	6.07152e-07	5.10295	D_vs_PRE	featureCounts	DLPFC
rmsk+_MER87B	-0.793369	0.058046	-5.21173	3.67712e-07	6.63982e-07	5.60799	D_vs_PRE	featureCounts	DLPFC
rmsk+_LTR55	-0.648173	2.90925	-5.20564	3.78866e-07	6.83752e-07	5.05525	D_vs_PRE	featureCounts	DLPFC
rmsk-_LTR39	-0.505494	5.63967	-5.20018	3.89139e-07	7.01898e-07	4.75076	D_vs_PRE	featureCounts	DLPFC
rmsk-_(TGCTGTG)n	-2.05673	-3.09927	-5.21939	3.54146e-07	6.40097e-07	6.15073	D_vs_PRE	featureCounts	DLPFC
rmsk+_LTR26E	-0.738416	0.570436	-5.2155	3.60983e-07	6.52215e-07	5.53535	D_vs_PRE	featureCounts	DLPFC
rmsk+_LTR26C	-0.863111	-0.0517509	-5.29604	2.42537e-07	4.42575e-07	6.04414	D_vs_PRE	featureCounts	DLPFC
rmsk-_HERV1_LTRe	-1.05946	-0.985722	-5.2944	2.44526e-07	4.46104e-07	6.21517	D_vs_PRE	featureCounts	DLPFC
rmsk-_LTR35B	-0.539245	1.45375	-5.2834	2.58239e-07	4.70702e-07	5.67937	D_vs_PRE	featureCounts	DLPFC
rmsk-_LTR18A	0.496938	2.00631	5.31165	2.24424e-07	4.10194e-07	5.64977	D_vs_PRE	featureCounts	DLPFC
rmsk+_LTR60	-0.840456	-0.287279	-5.26387	2.84446e-07	5.17241e-07	5.89763	D_vs_PRE	featureCounts	DLPFC
rmsk-_L1PA8A	-0.523449	8.45976	-5.26188	2.87263e-07	5.22119e-07	5.08825	D_vs_PRE	featureCounts	DLPFC
rmsk-_MamGypLTR2c	0.542577	2.79362	5.26187	2.87277e-07	5.22119e-07	5.26385	D_vs_PRE	featureCounts	DLPFC
rmsk+_L1M3d	-0.686621	4.76314	-5.26181	2.87359e-07	5.22229e-07	5.09439	D_vs_PRE	featureCounts	DLPFC
rmsk+_SVA_E	-0.456967	2.96935	-5.25376	2.99011e-07	5.43124e-07	5.28085	D_vs_PRE	featureCounts	DLPFC
rmsk+_LTR9	-0.457751	2.31319	-5.27376	2.70871e-07	4.92994e-07	5.47698	D_vs_PRE	featureCounts	DLPFC
rmsk-_MamRep564	-0.711338	-0.0177228	-5.11526	5.88307e-07	1.05085e-06	5.15785	D_vs_PRE	featureCounts	DLPFC
rmsk+_LTR78	-0.4518	5.90988	-5.10702	6.12225e-07	1.09256e-06	4.30642	D_vs_PRE	featureCounts	DLPFC
rmsk+_MER39B	0.32859	4.08477	5.12045	5.73729e-07	1.02565e-06	4.4452	D_vs_PRE	featureCounts	DLPFC
rmsk-_MLT1E3-int	0.459358	1.31981	5.07873	7.01673e-07	1.24846e-06	4.67459	D_vs_PRE	featureCounts	DLPFC
rmsk-_HERVK22-int	-0.422684	5.88179	-5.10343	6.22919e-07	1.11116e-06	4.28884	D_vs_PRE	featureCounts	DLPFC
rmsk-_MSTB-int	-0.431606	5.85492	-5.09922	6.35711e-07	1.13348e-06	4.27023	D_vs_PRE	featureCounts	DLPFC
rmsk+_MER73	-0.563074	1.73148	-5.09628	6.4479e-07	1.14921e-06	4.75264	D_vs_PRE	featureCounts	DLPFC
rmsk+_HERVL-int	-0.390787	7.54908	-5.09399	6.51952e-07	1.16177e-06	4.2677	D_vs_PRE	featureCounts	DLPFC
rmsk-_Zaphod2	-0.558776	2.30954	-5.08971	6.65551e-07	1.18557e-06	4.59395	D_vs_PRE	featureCounts	DLPFC
rmsk+_BSR/Beta	-0.567666	4.29049	-5.16419	4.63923e-07	8.33601e-07	4.66297	D_vs_PRE	featureCounts	DLPFC
rmsk-_(CACATA)n	-1.49421	-2.22753	-5.19059	4.07839e-07	7.34816e-07	5.90865	D_vs_PRE	featureCounts	DLPFC
rmsk-_MER11D	-0.336934	4.56339	-5.18168	4.25999e-07	7.66973e-07	4.71198	D_vs_PRE	featureCounts	DLPFC
rmsk-_MER129	0.770442	-0.390814	5.1423	5.16054e-07	9.24836e-07	5.25915	D_vs_PRE	featureCounts	DLPFC
rmsk+_LTR103_Mam	-0.588458	0.894023	-5.13963	5.22785e-07	9.36693e-07	5.09541	D_vs_PRE	featureCounts	DLPFC
rmsk-_LTR57-int	-0.450971	4.09798	-5.1371	5.29243e-07	9.48195e-07	4.55849	D_vs_PRE	featureCounts	DLPFC
rmsk-_Tigger6b	-0.525489	1.69814	-5.13529	5.33922e-07	9.56508e-07	4.93029	D_vs_PRE	featureCounts	DLPFC
rmsk-_LTR71B	-0.42085	2.41595	-5.13376	5.3789e-07	9.63336e-07	4.79657	D_vs_PRE	featureCounts	DLPFC
rmsk-_MER45R	-0.539853	2.48836	-5.15786	4.78458e-07	8.59152e-07	4.88712	D_vs_PRE	featureCounts	DLPFC
rmsk+_MER61B	-0.494894	1.76136	-5.15561	4.83728e-07	8.68361e-07	5.02036	D_vs_PRE	featureCounts	DLPFC
rmsk+_MER54A	-0.431452	3.44734	-5.15378	4.88056e-07	8.75874e-07	4.70979	D_vs_PRE	featureCounts	DLPFC
rmsk+_(ACACAT)n	-1.13225	-0.822659	-5.48797	9.23076e-08	1.72152e-07	7.12006	D_vs_PRE	featureCounts	DLPFC
rmsk+_MER52-int	-0.613873	2.0613	-5.48336	9.45037e-08	1.7618e-07	6.55999	D_vs_PRE	featureCounts	DLPFC
rmsk+_MLT1F1	-0.401868	5.23853	-5.4784	9.69202e-08	1.80562e-07	6.10993	D_vs_PRE	featureCounts	DLPFC
rmsk-_L1PA2	-0.501838	9.5224	-5.47987	9.61974e-08	1.7927e-07	6.18705	D_vs_PRE	featureCounts	DLPFC
rmsk+_LTR3B_	-0.536458	1.86272	-5.44976	1.12111e-07	2.08199e-07	6.41827	D_vs_PRE	featureCounts	DLPFC
rmsk-_MamRep1527	-0.502435	4.23565	-5.46889	1.01727e-07	1.89302e-07	6.135	D_vs_PRE	featureCounts	DLPFC
rmsk+_Zaphod	-0.47663	4.67736	-5.45837	1.07317e-07	1.99462e-07	6.04549	D_vs_PRE	featureCounts	DLPFC
rmsk+_LTR33A	-0.509568	3.99285	-5.46564	1.03425e-07	1.92374e-07	6.14803	D_vs_PRE	featureCounts	DLPFC
rmsk-_MER72B	-0.601673	2.79124	-5.46271	1.04973e-07	1.95194e-07	6.31882	D_vs_PRE	featureCounts	DLPFC
rmsk+_MER57E1	0.44738	2.64936	5.45942	1.06747e-07	1.98432e-07	6.27001	D_vs_PRE	featureCounts	DLPFC
rmsk+_(TTCTCG)n	0.943207	-0.0738647	5.53877	7.11727e-08	1.33609e-07	7.16924	D_vs_PRE	featureCounts	DLPFC
rmsk+_Arthur1B	-0.473008	4.35434	-5.51639	7.9829e-08	1.49527e-07	6.35889	D_vs_PRE	featureCounts	DLPFC
rmsk+_MER41D	-0.55204	1.52666	-5.52193	7.75939e-08	1.45396e-07	6.84293	D_vs_PRE	featureCounts	DLPFC
rmsk-_LTR60B	-0.59684	2.88078	-5.36115	1.75267e-07	3.22121e-07	5.79525	D_vs_PRE	featureCounts	DLPFC
rmsk+_L1M2a	0.556764	4.25842	5.37956	1.59802e-07	2.94249e-07	5.66344	D_vs_PRE	featureCounts	DLPFC
rmsk+_(CTTCTG)n	-1.90235	-2.94389	-5.37745	1.61503e-07	2.97337e-07	6.90576	D_vs_PRE	featureCounts	DLPFC
rmsk+_LTR18C	-1.05473	-0.98725	-5.36339	1.7331e-07	3.18644e-07	6.53086	D_vs_PRE	featureCounts	DLPFC
rmsk-_HERVL74-int	-0.474214	3.54602	-5.36928	1.68265e-07	3.09578e-07	5.7217	D_vs_PRE	featureCounts	DLPFC
rmsk+_LTR16	-0.461878	4.36707	-5.36887	1.6862e-07	3.10206e-07	5.63253	D_vs_PRE	featureCounts	DLPFC
rmsk+_PRIMA41-int	-0.500451	3.39842	-5.36545	1.71529e-07	3.1544e-07	5.73331	D_vs_PRE	featureCounts	DLPFC
rmsk+_LTR22	-1.0551	-1.36253	-5.33087	2.03932e-07	3.73406e-07	6.41716	D_vs_PRE	featureCounts	DLPFC
rmsk+_(AC)n	-0.742785	3.38524	-5.3293	2.05533e-07	3.7631e-07	5.59834	D_vs_PRE	featureCounts	DLPFC
rmsk+_LTR27	0.572942	0.921904	5.32633	2.08599e-07	3.81866e-07	5.92528	D_vs_PRE	featureCounts	DLPFC
rmsk+_HERVL66-int	0.497361	1.13076	5.32548	2.09486e-07	3.83404e-07	5.88512	D_vs_PRE	featureCounts	DLPFC
rmsk+_LTR37A	-0.481124	3.30729	-5.33435	2.00419e-07	3.67137e-07	5.59393	D_vs_PRE	featureCounts	DLPFC
rmsk-_HERVL66-int	-0.51891	3.796	-5.33595	1.98821e-07	3.64266e-07	5.53803	D_vs_PRE	featureCounts	DLPFC
rmsk+_LTR35	0.642388	0.310524	5.34701	1.88132e-07	3.45068e-07	6.1333	D_vs_PRE	featureCounts	DLPFC
rmsk+_LOR1-int	-0.426461	5.10846	-5.34178	1.93111e-07	3.53963e-07	5.44793	D_vs_PRE	featureCounts	DLPFC
rmsk+_LTR10D	0.489711	1.66643	5.38231	1.57613e-07	2.90327e-07	6.06705	D_vs_PRE	featureCounts	DLPFC
rmsk-_MER83A-int	-0.589596	2.05851	-5.41483	1.33791e-07	2.47467e-07	6.21011	D_vs_PRE	featureCounts	DLPFC
rmsk-_LTR51	-0.462033	4.07836	-5.43697	1.19621e-07	2.21725e-07	5.9908	D_vs_PRE	featureCounts	DLPFC
rmsk-_LTR22B2	0.4357	1.45964	5.43565	1.20425e-07	2.23148e-07	6.3515	D_vs_PRE	featureCounts	DLPFC
rmsk-_FordPrefect	-0.502221	3.90873	-5.39411	1.48528e-07	2.73983e-07	5.80217	D_vs_PRE	featureCounts	DLPFC
rmsk-_(CT)n	1.1314	-1.19391	5.38696	1.53969e-07	2.83785e-07	6.54996	D_vs_PRE	featureCounts	DLPFC
rmsk-_L1PA6	-0.386414	10.3544	-4.16465	4.17721e-05	6.68337e-05	0.363684	D_vs_PRE	featureCounts	DLPFC
rmsk+_MLT1E2	-0.25074	6.49177	-3.08069	0.00227447	0.00321177	-3.508	D_vs_PRE	featureCounts	DLPFC
rmsk-_AluYc3	0.298858	2.08256	3.079	0.00228695	0.00322919	-3.14423	D_vs_PRE	featureCounts	DLPFC
rmsk-_LTR89	-0.256988	3.57743	-3.07492	0.00231736	0.00327064	-3.36795	D_vs_PRE	featureCounts	DLPFC
rmsk-_MER2B	0.268693	3.38972	3.08482	0.00224412	0.00317019	-3.33499	D_vs_PRE	featureCounts	DLPFC
rmsk+_AluYe5	0.26579	2.59132	3.08865	0.00221638	0.00313244	-3.19505	D_vs_PRE	featureCounts	DLPFC
rmsk+_MLT1F1-int	-0.277251	2.71505	-3.05909	0.00243908	0.00343472	-3.28601	D_vs_PRE	featureCounts	DLPFC
rmsk+_LTR58	-0.627053	-1.25372	-3.05831	0.00244524	0.00344241	-2.47265	D_vs_PRE	featureCounts	DLPFC
rmsk-_MLT1H-int	-0.25534	4.35926	-3.05569	0.00246601	0.00347125	-3.51449	D_vs_PRE	featureCounts	DLPFC
rmsk+_LTR5_Hs	0.135803	5.25249	3.05335	0.0024847	0.00349695	-3.58452	D_vs_PRE	featureCounts	DLPFC
rmsk-_LTR82A	-0.268797	4.95769	-3.06691	0.00237828	0.00335314	-3.52508	D_vs_PRE	featureCounts	DLPFC
rmsk+_(AGA)n	-0.953693	-2.37842	-3.06188	0.0024172	0.00340645	-2.30388	D_vs_PRE	featureCounts	DLPFC
rmsk+_Merlin1_HS	0.387383	0.746859	3.06116	0.00242286	0.00341345	-2.92949	D_vs_PRE	featureCounts	DLPFC
rmsk+_(TCCC)n	0.710455	-2.07549	3.13052	0.00193288	0.00274488	-2.22199	D_vs_PRE	featureCounts	DLPFC
rmsk-_(TACACGGGAC)n	-0.964361	-2.47953	-3.12261	0.00198373	0.002814	-2.0751	D_vs_PRE	featureCounts	DLPFC
rmsk-_LTR33A_	-0.265112	4.27797	-3.14282	0.00185617	0.00263947	-3.24085	D_vs_PRE	featureCounts	DLPFC
rmsk+_MSTB2	-0.253721	4.612	-3.13975	0.00187507	0.00266557	-3.28278	D_vs_PRE	featureCounts	DLPFC
rmsk-_HERV3-int	0.27673	5.02489	3.11091	0.0020612	0.00291883	-3.40448	D_vs_PRE	featureCounts	DLPFC
rmsk-_MER45C	-0.265833	3.35575	-3.10737	0.00208519	0.002952	-3.24256	D_vs_PRE	featureCounts	DLPFC
rmsk+_MLT1J1	-0.247488	4.32556	-3.10476	0.00210306	0.00297657	-3.36669	D_vs_PRE	featureCounts	DLPFC
rmsk-_LTR4	0.372093	0.850546	3.10404	0.00210799	0.00298319	-2.81285	D_vs_PRE	featureCounts	DLPFC
rmsk-_MER54A	-0.243427	4.92615	-3.10183	0.00212323	0.00300442	-3.41771	D_vs_PRE	featureCounts	DLPFC
rmsk+_LTR25-int	-0.306515	4.96841	-3.11207	0.0020534	0.00290812	-3.38659	D_vs_PRE	featureCounts	DLPFC
rmsk+_LTR6B	-0.292442	2.28496	-3.1122	0.00205254	0.00290724	-3.03714	D_vs_PRE	featureCounts	DLPFC
rmsk-_MER67D	-0.34388	4.88424	-3.11961	0.00200334	0.00284067	-3.36025	D_vs_PRE	featureCounts	DLPFC
rmsk+_MLT1A1	-0.243212	6.16912	-3.11939	0.00200476	0.00284252	-3.39528	D_vs_PRE	featureCounts	DLPFC
rmsk+_LTR17	-0.255495	3.76576	-3.11814	0.00201304	0.0028536	-3.25944	D_vs_PRE	featureCounts	DLPFC
rmsk+_Tigger7	0.261742	5.76412	3.11681	0.00202183	0.00286573	-3.40239	D_vs_PRE	featureCounts	DLPFC
rmsk+_MER51D	0.46311	-0.591841	3.11259	0.00204994	0.00290372	-2.52413	D_vs_PRE	featureCounts	DLPFC
rmsk-_MER41E	-0.262082	3.93193	-2.98222	0.00311804	0.00435411	-3.68487	D_vs_PRE	featureCounts	DLPFC
rmsk-_Tigger12	0.258109	3.80935	2.98197	0.00312056	0.00435739	-3.6923	D_vs_PRE	featureCounts	DLPFC
rmsk-_(TTCCA)n	0.595363	1.31784	2.98015	0.00313854	0.0043805	-3.307	D_vs_PRE	featureCounts	DLPFC
rmsk-_MER70-int	-0.267211	2.99569	-2.99144	0.00302834	0.00423367	-3.51595	D_vs_PRE	featureCounts	DLPFC
rmsk-_AluYc	0.258464	4.28461	2.98923	0.00304969	0.00426303	-3.71962	D_vs_PRE	featureCounts	DLPFC
rmsk-_LTR12E	-0.328819	0.711777	-2.97573	0.00318273	0.00443991	-3.11673	D_vs_PRE	featureCounts	DLPFC
rmsk-_MLT1H	-0.242941	7.58025	-2.95746	0.00337127	0.00469384	-3.84566	D_vs_PRE	featureCounts	DLPFC
rmsk+_LTR79	-0.203834	3.64584	-2.97336	0.0032066	0.00447218	-3.67939	D_vs_PRE	featureCounts	DLPFC
rmsk-_FRAM	0.245259	3.48581	2.97211	0.00321927	0.00448883	-3.68308	D_vs_PRE	featureCounts	DLPFC
rmsk+_MER4A1	-0.188181	4.44839	-2.97168	0.00322363	0.00449441	-3.76858	D_vs_PRE	featureCounts	DLPFC
rmsk+_LTR81AB	-0.564811	-0.951104	-2.97006	0.00324019	0.00451646	-2.83878	D_vs_PRE	featureCounts	DLPFC
rmsk-_Tigger6a	-0.260609	5.95177	-2.96991	0.00324168	0.00451829	-3.83607	D_vs_PRE	featureCounts	DLPFC
rmsk-_Tigger10	-0.267512	4.64914	-2.99708	0.00297462	0.00416118	-3.70993	D_vs_PRE	featureCounts	DLPFC
rmsk+_LTR16B2	-0.258261	3.56673	-3.02694	0.00270453	0.00379612	-3.5055	D_vs_PRE	featureCounts	DLPFC
rmsk+_L1PA12	0.288035	7.58665	3.02748	0.00269987	0.0037898	-3.63682	D_vs_PRE	featureCounts	DLPFC
rmsk+_(TTC)n	0.614975	-1.41803	3.03316	0.0026512	0.00372446	-2.62057	D_vs_PRE	featureCounts	DLPFC
rmsk+_LTR2C	0.228012	1.67227	3.04348	0.00256487	0.00360648	-3.15848	D_vs_PRE	featureCounts	DLPFC
rmsk+_L1MDb	0.302583	4.00073	3.03844	0.00260672	0.00366386	-3.54877	D_vs_PRE	featureCounts	DLPFC
rmsk-_LTR16E2	-0.260926	4.58254	-3.03462	0.00263885	0.00370817	-3.59562	D_vs_PRE	featureCounts	DLPFC
rmsk-_LTR12D	-0.235227	3.66919	-3.03876	0.00260402	0.00366027	-3.48714	D_vs_PRE	featureCounts	DLPFC
rmsk-_Arthur1	-0.275763	5.01554	-3.00193	0.00292915	0.00410014	-3.71823	D_vs_PRE	featureCounts	DLPFC
rmsk+_HERVK14C-int	-0.471664	2.23535	-2.99923	0.00295439	0.00413383	-3.33412	D_vs_PRE	featureCounts	DLPFC
rmsk+_L1MEa	-0.334708	3.13154	-3.01688	0.0027929	0.00391725	-3.45743	D_vs_PRE	featureCounts	DLPFC
rmsk-_MER66B	-0.22743	4.29467	-3.013	0.00282776	0.0039641	-3.63756	D_vs_PRE	featureCounts	DLPFC
rmsk-_AluJb	0.235208	10.3682	3.01207	0.00283614	0.00397539	-3.58595	D_vs_PRE	featureCounts	DLPFC
rmsk-_AluJr	0.235194	9.531	3.01113	0.00284463	0.00398661	-3.62143	D_vs_PRE	featureCounts	DLPFC
rmsk-_AluYb9	0.336631	0.786055	3.00961	0.00285846	0.0040053	-3.09222	D_vs_PRE	featureCounts	DLPFC
rmsk+_MER106B	0.322291	1.96387	3.28705	0.00114394	0.00165185	-2.47363	D_vs_PRE	featureCounts	DLPFC
rmsk+_MLT1A0	-0.259253	7.75032	-3.28376	0.00115687	0.00166982	-2.85554	D_vs_PRE	featureCounts	DLPFC
rmsk+_UCON84	-0.67705	-1.0227	-3.27655	0.00118566	0.00171068	-1.88384	D_vs_PRE	featureCounts	DLPFC
rmsk+_A-rich	0.53429	1.74916	3.29846	0.00110017	0.00159098	-2.404	D_vs_PRE	featureCounts	DLPFC
rmsk-_MER34C	-0.466827	1.06466	-3.29745	0.00110399	0.00159641	-2.22866	D_vs_PRE	featureCounts	DLPFC
rmsk+_L1ME3D	0.31103	6.63631	3.29612	0.00110903	0.00160331	-2.83858	D_vs_PRE	featureCounts	DLPFC
rmsk+_(ATCT)n	-0.720137	-0.828105	-3.29348	0.00111909	0.00161729	-1.82567	D_vs_PRE	featureCounts	DLPFC
rmsk-_L1PA15	-0.32618	9.44025	-3.29123	0.00112773	0.0016293	-2.77618	D_vs_PRE	featureCounts	DLPFC
rmsk+_LTR28B	-0.326498	2.88517	-3.29367	0.00111838	0.00161635	-2.58632	D_vs_PRE	featureCounts	DLPFC
rmsk-_MER57D	0.313106	2.94551	3.27188	0.00120466	0.00173727	-2.69598	D_vs_PRE	featureCounts	DLPFC
rmsk-_Kanga1d	-0.35135	2.66404	-3.25728	0.00126595	0.00182288	-2.64556	D_vs_PRE	featureCounts	DLPFC
rmsk+_MLT1D-int	-0.321107	5.30216	-3.25111	0.00129266	0.00186025	-2.97447	D_vs_PRE	featureCounts	DLPFC
rmsk+_LTR7B	0.265496	2.69233	3.25048	0.00129545	0.00186415	-2.71489	D_vs_PRE	featureCounts	DLPFC
rmsk-_(CCA)n	0.91842	-2.56448	3.24969	0.00129889	0.00186899	-1.78729	D_vs_PRE	featureCounts	DLPFC
rmsk+_MER72B	-0.32036	1.89141	-3.24877	0.00130296	0.00187473	-2.54394	D_vs_PRE	featureCounts	DLPFC
rmsk+_MER97a	-0.370746	2.63814	-3.24617	0.00131445	0.00189116	-2.70101	D_vs_PRE	featureCounts	DLPFC
rmsk-_L1PB	-0.329536	6.09865	-3.26908	0.00121622	0.00175364	-2.93191	D_vs_PRE	featureCounts	DLPFC
rmsk-_MLT1I-int	-0.298302	4.33821	-3.26882	0.00121727	0.00175505	-2.85971	D_vs_PRE	featureCounts	DLPFC
rmsk-_LTR16D	-0.294907	3.33606	-3.26012	0.00125381	0.00180603	-2.76159	D_vs_PRE	featureCounts	DLPFC
rmsk+_MLT2A1	-0.26267	5.02042	-3.2644	0.0012357	0.00178089	-2.92266	D_vs_PRE	featureCounts	DLPFC
rmsk-_MamGypLTR3a	-0.268521	3.80585	-3.32247	0.00101309	0.00146973	-2.63527	D_vs_PRE	featureCounts	DLPFC
rmsk+_LTR69	-0.357125	1.29604	-3.32217	0.00101414	0.00147108	-2.18804	D_vs_PRE	featureCounts	DLPFC
rmsk+_HERVK14-int	-0.716421	3.09824	-3.33917	0.000956332	0.00139051	-2.43267	D_vs_PRE	featureCounts	DLPFC
rmsk+_LTR10B2	0.422145	-0.0769711	3.3361	0.000966554	0.00140471	-1.94677	D_vs_PRE	featureCounts	DLPFC
rmsk-_MLT2A2	-0.282256	6.85422	-3.3059	0.00107248	0.00155277	-2.80646	D_vs_PRE	featureCounts	DLPFC
rmsk-_MLT1J1	-0.281226	5.85015	-3.30448	0.00107772	0.00155998	-2.81867	D_vs_PRE	featureCounts	DLPFC
rmsk-_LTR37A	-0.310872	4.94499	-3.31026	0.00105654	0.00153014	-2.77086	D_vs_PRE	featureCounts	DLPFC
rmsk+_L1M	-0.56793	1.73657	-3.30061	0.00109212	0.00157998	-2.34313	D_vs_PRE	featureCounts	DLPFC
rmsk-_REP522	-0.703026	-0.380759	-3.31113	0.00105338	0.00152583	-1.8538	D_vs_PRE	featureCounts	DLPFC
rmsk-_L1MA4A	-0.31847	9.28237	-3.3135	0.00104483	0.00151401	-2.71094	D_vs_PRE	featureCounts	DLPFC
rmsk+_(CGCACA)n	0.807047	-1.29727	3.31149	0.00105207	0.00152411	-1.81592	D_vs_PRE	featureCounts	DLPFC
rmsk-_Harlequin-int	-0.294968	6.20624	-3.31132	0.00105271	0.00152495	-2.79867	D_vs_PRE	featureCounts	DLPFC
rmsk+_SVA_D	-0.187703	6.15848	-3.24202	0.00133302	0.00191698	-3.01914	D_vs_PRE	featureCounts	DLPFC
rmsk-_LTR12	-0.257703	5.11927	-3.17912	0.00164599	0.00234875	-3.19577	D_vs_PRE	featureCounts	DLPFC
rmsk-_MSR1	0.80304	-1.19086	3.19135	0.00158026	0.00225823	-2.18401	D_vs_PRE	featureCounts	DLPFC
rmsk+_MER77	-0.204012	4.0438	-3.19107	0.00158176	0.00226024	-3.076	D_vs_PRE	featureCounts	DLPFC
rmsk+_Charlie8	0.20821	4.79515	3.19289	0.00157218	0.00224682	-3.14267	D_vs_PRE	featureCounts	DLPFC
rmsk+_SATR2	-0.283602	3.04289	-3.1963	0.00155438	0.0022228	-2.9178	D_vs_PRE	featureCounts	DLPFC
rmsk+_LTR40a	-0.277132	4.87714	-3.15921	0.00175837	0.00250372	-3.24262	D_vs_PRE	featureCounts	DLPFC
rmsk+_7SK	0.560215	7.86447	3.15588	0.00177784	0.00253086	-3.24219	D_vs_PRE	featureCounts	DLPFC
rmsk-_ORSL-2a	0.381656	0.642002	3.1542	0.00178777	0.00254469	-2.64258	D_vs_PRE	featureCounts	DLPFC
rmsk+_MER11D	-0.248866	2.5552	-3.15223	0.00179943	0.0025607	-2.9614	D_vs_PRE	featureCounts	DLPFC
rmsk-_Helitron2Na_Mam	0.380994	0.500979	3.14939	0.0018164	0.0025844	-2.6313	D_vs_PRE	featureCounts	DLPFC
rmsk-_LTR1	-0.274194	3.0066	-3.14849	0.00182179	0.00259193	-3.05833	D_vs_PRE	featureCounts	DLPFC
rmsk-_AluSq4	0.25383	4.28502	3.16741	0.00171125	0.00243861	-3.18519	D_vs_PRE	featureCounts	DLPFC
rmsk+_(CACCAT)n	0.762887	-2.55063	3.16605	0.00171899	0.00244893	-2.04616	D_vs_PRE	featureCounts	DLPFC
rmsk+_LTR85b	-0.30368	3.05123	-3.16586	0.00172006	0.00245032	-3.00938	D_vs_PRE	featureCounts	DLPFC
rmsk-_LTR85b	-0.322648	3.29484	-3.24244	0.00133117	0.00191443	-2.81495	D_vs_PRE	featureCounts	DLPFC
rmsk+_LTR22B1	-0.376264	0.570139	-3.19655	0.00155306	0.00222105	-2.43659	D_vs_PRE	featureCounts	DLPFC
rmsk-_L1PA8	-0.300649	9.36235	-3.23199	0.00137891	0.00198008	-2.9651	D_vs_PRE	featureCounts	DLPFC
rmsk-_L1PBa	-0.281644	7.70739	-3.23137	0.00138183	0.00198369	-3.02132	D_vs_PRE	featureCounts	DLPFC
rmsk-_MER31-int	0.26536	6.18999	3.22643	0.00140501	0.00201578	-3.0645	D_vs_PRE	featureCounts	DLPFC
rmsk-_LTR22B1	-0.293206	2.49259	-3.22359	0.00141847	0.00203461	-2.7332	D_vs_PRE	featureCounts	DLPFC
rmsk+_(CATCAT)n	-0.758225	-1.0482	-3.22707	0.00140197	0.00201201	-2.02658	D_vs_PRE	featureCounts	DLPFC
rmsk-_HERVL-int	-0.265813	8.61585	-3.23408	0.00136926	0.00196667	-2.98476	D_vs_PRE	featureCounts	DLPFC
rmsk+_MLT1G3	-0.237487	4.79165	-3.24127	0.00133641	0.00192163	-2.98291	D_vs_PRE	featureCounts	DLPFC
rmsk-_LTR8B	-0.271837	6.06342	-3.24052	0.00133982	0.0019262	-3.02235	D_vs_PRE	featureCounts	DLPFC
rmsk+_LTR86B1	-0.387727	0.73979	-3.23921	0.00134573	0.00193435	-2.34274	D_vs_PRE	featureCounts	DLPFC
rmsk-_MLT1J2	-0.272354	6.50376	-3.2365	0.00135813	0.0019516	-3.03155	D_vs_PRE	featureCounts	DLPFC
rmsk-_L1M6	-0.29291	6.61911	-3.23641	0.00135851	0.00195203	-3.03046	D_vs_PRE	featureCounts	DLPFC
rmsk+_LTR33	-0.262025	6.00664	-3.23535	0.00136337	0.00195868	-3.03904	D_vs_PRE	featureCounts	DLPFC
rmsk+_LTR27B	-0.472487	0.337399	-3.20675	0.00150095	0.0021489	-2.36042	D_vs_PRE	featureCounts	DLPFC
rmsk+_FRAM	0.254857	3.55947	3.20353	0.00151721	0.00217142	-2.99964	D_vs_PRE	featureCounts	DLPFC
rmsk+_LTR38	-0.421613	-0.044677	-3.22287	0.0014219	0.00203917	-2.21499	D_vs_PRE	featureCounts	DLPFC
rmsk+_L1PA15	-0.319422	8.87184	-3.21792	0.00144579	0.00207247	-3.02721	D_vs_PRE	featureCounts	DLPFC
rmsk-_L1P4	-0.323479	6.85696	-3.21002	0.0014846	0.00212623	-3.10822	D_vs_PRE	featureCounts	DLPFC
rmsk+_MER9a1	-0.277159	1.85224	-3.21225	0.00147353	0.00211088	-2.64854	D_vs_PRE	featureCounts	DLPFC
rmsk-_Tigger2b_Pri	-0.24237	5.50723	-2.69759	0.0074157	0.010028	-4.58281	D_vs_PRE	featureCounts	DLPFC
rmsk-_LTR108e_Mam	-0.333327	0.432554	-2.69739	0.00742018	0.010033	-3.83618	D_vs_PRE	featureCounts	DLPFC
rmsk+_MLT1H-int	-0.249988	2.47427	-2.69346	0.00750593	0.0101439	-4.25324	D_vs_PRE	featureCounts	DLPFC
rmsk-_LTR109A2	-0.551204	-1.37421	-2.7075	0.00720363	0.00974983	-3.48649	D_vs_PRE	featureCounts	DLPFC
rmsk-_Ricksha_a	0.310506	1.84834	2.70357	0.00728714	0.0098596	-4.16136	D_vs_PRE	featureCounts	DLPFC
rmsk+_LTR36	-0.252286	2.46338	-2.70295	0.00730024	0.00987677	-4.23828	D_vs_PRE	featureCounts	DLPFC
rmsk+_UCON4	-0.599686	-1.20724	-2.702	0.00732065	0.00990384	-3.50863	D_vs_PRE	featureCounts	DLPFC
rmsk+_MLT1F2	-0.180328	6.24007	-2.66832	0.00807566	0.0108898	-4.66524	D_vs_PRE	featureCounts	DLPFC
rmsk-_UCON49	-0.661199	-2.35324	-2.67166	0.00799769	0.0107894	-3.38142	D_vs_PRE	featureCounts	DLPFC
rmsk+_(AGCAGC)n	-0.779311	-2.23142	-2.66512	0.00815091	0.0109889	-3.40884	D_vs_PRE	featureCounts	DLPFC
rmsk+_UCON65	0.602418	-2.10065	2.68276	0.00774367	0.010456	-3.47721	D_vs_PRE	featureCounts	DLPFC
rmsk-_LTR86B1	-0.252894	2.31644	-2.67191	0.00799192	0.0107829	-4.28152	D_vs_PRE	featureCounts	DLPFC
rmsk+_ORSL-2b	-0.240789	2.65448	-2.6806	0.00779268	0.010521	-4.33007	D_vs_PRE	featureCounts	DLPFC
rmsk-_LTR3A	0.193726	2.3983	2.67672	0.00788097	0.0106373	-4.31248	D_vs_PRE	featureCounts	DLPFC
rmsk-_MER92C	-0.343157	1.19095	-2.67608	0.00789577	0.0106557	-4.04585	D_vs_PRE	featureCounts	DLPFC
rmsk-_LTR41C	-0.21902	3.86692	-2.7566	0.00623108	0.0084723	-4.30807	D_vs_PRE	featureCounts	DLPFC
rmsk-_MLT1D	-0.228754	8.81697	-2.75534	0.00625456	0.00850328	-4.36974	D_vs_PRE	featureCounts	DLPFC
rmsk-_(CAT)n	0.535587	-0.950512	2.75297	0.00629868	0.00856184	-3.48773	D_vs_PRE	featureCounts	DLPFC
rmsk+_Tigger5	-0.224221	2.73819	-2.75186	0.00631958	0.00858882	-4.15589	D_vs_PRE	featureCounts	DLPFC
rmsk+_MSTD	-0.215372	6.37701	-2.74712	0.00640915	0.0087067	-4.45535	D_vs_PRE	featureCounts	DLPFC
rmsk+_L1MA10	-0.286253	6.15286	-2.76667	0.00604712	0.00823265	-4.40312	D_vs_PRE	featureCounts	DLPFC
rmsk-_HUERS-P1-int	0.248735	5.49111	2.76623	0.00605498	0.00824198	-4.40213	D_vs_PRE	featureCounts	DLPFC
rmsk-_AluYk4	0.238207	2.8535	2.76367	0.00610137	0.00830236	-4.16855	D_vs_PRE	featureCounts	DLPFC
rmsk+_X8_LINE	-0.688358	-2.12024	-2.73015	0.00673913	0.00913727	-3.24966	D_vs_PRE	featureCounts	DLPFC
rmsk-_Tigger20a	-0.239871	3.95237	-2.73	0.00674207	0.00914074	-4.39005	D_vs_PRE	featureCounts	DLPFC
rmsk-_HERV30-int	-0.239175	4.17983	-2.72325	0.00687776	0.00932008	-4.4335	D_vs_PRE	featureCounts	DLPFC
rmsk-_L1PB4	-0.259292	8.466	-2.72153	0.00691259	0.00936573	-4.47185	D_vs_PRE	featureCounts	DLPFC
rmsk-_Charlie1	0.227129	6.1438	2.72648	0.00681245	0.0092331	-4.51097	D_vs_PRE	featureCounts	DLPFC
rmsk-_MER4A1	-0.229717	5.94517	-2.73354	0.00667199	0.00904873	-4.49254	D_vs_PRE	featureCounts	DLPFC
rmsk+_LTR33B	-0.268543	2.88996	-2.74033	0.00653935	0.00887816	-4.20899	D_vs_PRE	featureCounts	DLPFC
rmsk-_MER54B	0.252468	3.7784	2.73691	0.00660582	0.00896296	-4.37544	D_vs_PRE	featureCounts	DLPFC
rmsk-_MER66D	-0.267075	1.46641	-2.66079	0.00825377	0.0111209	-4.15166	D_vs_PRE	featureCounts	DLPFC
rmsk-_L1MDb	-0.236771	5.06131	-2.6021	0.00976733	0.0130719	-4.81558	D_vs_PRE	featureCounts	DLPFC
rmsk-_MLT1A1-int	-0.239367	4.48309	-2.60152	0.00978359	0.0130915	-4.77771	D_vs_PRE	featureCounts	DLPFC
rmsk+_L1ME3C	-0.253083	5.9778	-2.60102	0.00979746	0.013108	-4.83787	D_vs_PRE	featureCounts	DLPFC
rmsk-_SATR2	0.179186	4.25833	2.59581	0.00994363	0.0132992	-4.79009	D_vs_PRE	featureCounts	DLPFC
rmsk-_FLAM_A	0.245101	3.06948	2.59283	0.010028	0.0134069	-4.6469	D_vs_PRE	featureCounts	DLPFC
rmsk-_MER61E	-0.240925	2.79242	-2.6132	0.00946345	0.0126818	-4.53316	D_vs_PRE	featureCounts	DLPFC
rmsk-_(TCATCAT)n	-0.743815	-1.11446	-2.61301	0.00946844	0.0126878	-3.75204	D_vs_PRE	featureCounts	DLPFC
rmsk-_U3	0.67081	-2.42037	2.60437	0.00970447	0.01299	-3.57976	D_vs_PRE	featureCounts	DLPFC
rmsk-_UCON16	0.625135	-2.12801	2.60876	0.00958387	0.0128362	-3.6837	D_vs_PRE	featureCounts	DLPFC
rmsk-_MER34C2	-0.246058	3.37747	-2.60745	0.00961986	0.0128823	-4.63036	D_vs_PRE	featureCounts	DLPFC
rmsk+_AluJb	0.203981	10.0934	2.60556	0.00967178	0.012949	-4.71084	D_vs_PRE	featureCounts	DLPFC
rmsk-_AluSp	0.202166	9.16499	2.60935	0.00956784	0.0128154	-4.73599	D_vs_PRE	featureCounts	DLPFC
rmsk-_MER4CL34	-0.226287	4.38534	-2.59197	0.0100526	0.0134377	-4.79381	D_vs_PRE	featureCounts	DLPFC
rmsk-_Tigger5	-0.244822	2.23545	-2.57735	0.0104773	0.0139802	-4.51136	D_vs_PRE	featureCounts	DLPFC
rmsk-_LTR50	-0.212986	5.8218	-2.57346	0.0105927	0.0141288	-4.90712	D_vs_PRE	featureCounts	DLPFC
rmsk-_MER115	-0.203411	5.26029	-2.58818	0.010161	0.0135781	-4.8588	D_vs_PRE	featureCounts	DLPFC
rmsk+_Charlie30a	0.280349	0.603107	2.58792	0.0101687	0.0135868	-4.19107	D_vs_PRE	featureCounts	DLPFC
rmsk+_(AGAA)n	0.71085	-2.29974	2.58696	0.0101964	0.0136228	-3.65091	D_vs_PRE	featureCounts	DLPFC
rmsk-_PrimLTR79	-0.253357	1.44156	-2.58426	0.0102746	0.0137201	-4.33976	D_vs_PRE	featureCounts	DLPFC
rmsk-_MSTA1	0.192673	3.824	2.65137	0.00848159	0.0114075	-4.59983	D_vs_PRE	featureCounts	DLPFC
rmsk-_MER90	-0.239731	4.10377	-2.65136	0.00848182	0.0114075	-4.61356	D_vs_PRE	featureCounts	DLPFC
rmsk-_LTR29	-0.25655	3.50884	-2.64853	0.0085514	0.0114979	-4.54613	D_vs_PRE	featureCounts	DLPFC
rmsk-_LTR10E	0.215532	3.37625	2.64622	0.00860846	0.0115721	-4.55812	D_vs_PRE	featureCounts	DLPFC
rmsk+_MER115	-0.213375	4.95852	-2.64526	0.00863228	0.0116016	-4.69828	D_vs_PRE	featureCounts	DLPFC
rmsk+_LTR7	-0.231902	3.09309	-2.65824	0.00831486	0.0111976	-4.45106	D_vs_PRE	featureCounts	DLPFC
rmsk-_LTR16	-0.226675	5.40453	-2.65607	0.00836722	0.0112626	-4.68793	D_vs_PRE	featureCounts	DLPFC
rmsk+_LTR19B	-0.289246	1.08847	-2.62726	0.00909039	0.0121979	-4.14885	D_vs_PRE	featureCounts	DLPFC
rmsk-_MER65B	-0.30663	1.7524	-2.62403	0.00917497	0.01231	-4.28561	D_vs_PRE	featureCounts	DLPFC
rmsk-_MER57C1	0.2138	2.51951	2.61811	0.00933151	0.0125132	-4.48097	D_vs_PRE	featureCounts	DLPFC
rmsk-_AluYk2	0.229909	2.46003	2.61756	0.00934632	0.0125308	-4.48579	D_vs_PRE	featureCounts	DLPFC
rmsk+_Tigger4a	0.237166	4.9783	2.61582	0.00939285	0.0125913	-4.78158	D_vs_PRE	featureCounts	DLPFC
rmsk+_FLAM_A	0.238114	2.9862	2.63485	0.0088946	0.0119437	-4.5299	D_vs_PRE	featureCounts	DLPFC
rmsk+_PABL_A	0.239252	2.84525	2.63245	0.00895607	0.0120214	-4.5095	D_vs_PRE	featureCounts	DLPFC
rmsk+_MER51E	0.205799	1.13167	2.63586	0.00886881	0.0119103	-4.16232	D_vs_PRE	featureCounts	DLPFC
rmsk-_LTR39-int	-0.310819	1.82482	-2.76821	0.00601924	0.00819652	-3.92515	D_vs_PRE	featureCounts	DLPFC
rmsk+_LTR12	-0.22492	4.72752	-2.88795	0.00418575	0.00578356	-4.02777	D_vs_PRE	featureCounts	DLPFC
rmsk-_MER49	-0.212588	5.42482	-2.88786	0.00418692	0.00578485	-4.06367	D_vs_PRE	featureCounts	DLPFC
rmsk+_AluJr	0.227086	9.31242	2.8851	0.00422266	0.00583358	-3.99128	D_vs_PRE	featureCounts	DLPFC
rmsk+_L2-1_AMi	0.26676	2.22236	2.8842	0.00423436	0.0058481	-3.72341	D_vs_PRE	featureCounts	DLPFC
rmsk-_MER48	-0.252555	1.79942	-2.88171	0.00426696	0.00589013	-3.6174	D_vs_PRE	featureCounts	DLPFC
rmsk+_(TGATGA)n	-0.586606	-1.11597	-2.89747	0.00406446	0.00562325	-2.99168	D_vs_PRE	featureCounts	DLPFC
rmsk+_THE1A-int	-0.21736	7.5535	-2.89412	0.00410672	0.00568012	-4.02646	D_vs_PRE	featureCounts	DLPFC
rmsk-_MLT1G-int	-0.292547	3.30491	-2.89152	0.00413989	0.00572374	-3.86265	D_vs_PRE	featureCounts	DLPFC
rmsk+_AluJo	0.223488	9.06204	2.89017	0.00415713	0.00574725	-3.98609	D_vs_PRE	featureCounts	DLPFC
rmsk-_LTR88a	-0.313337	1.84735	-2.89967	0.00403683	0.00558566	-3.58252	D_vs_PRE	featureCounts	DLPFC
rmsk-_LTR13	0.148026	5.79323	2.8787	0.00430667	0.00594362	-4.09741	D_vs_PRE	featureCounts	DLPFC
rmsk+_Tigger20a	0.26406	4.62481	2.87808	0.00431494	0.00595436	-4.05899	D_vs_PRE	featureCounts	DLPFC
rmsk-_L1ME3C	-0.269268	6.21101	-2.86121	0.00454422	0.00626055	-4.14456	D_vs_PRE	featureCounts	DLPFC
rmsk+_Charlie6	-0.379864	0.700221	-2.86391	0.00450679	0.00621072	-3.42728	D_vs_PRE	featureCounts	DLPFC
rmsk-_MLT1K	-0.229952	7.90872	-2.85684	0.00460541	0.00634022	-4.1206	D_vs_PRE	featureCounts	DLPFC
rmsk+_L1P4a	-0.276696	5.8239	-2.86628	0.0044741	0.00616671	-4.12844	D_vs_PRE	featureCounts	DLPFC
rmsk+_MER70-int	0.276463	2.26091	2.87463	0.00436093	0.00601613	-3.75338	D_vs_PRE	featureCounts	DLPFC
rmsk+_PABL_B-int	-0.281037	2.62252	-2.86838	0.00444535	0.0061288	-3.79925	D_vs_PRE	featureCounts	DLPFC
rmsk-_Tigger1a_Mars	0.632014	-2.04701	2.94154	0.00354377	0.00492217	-2.75572	D_vs_PRE	featureCounts	DLPFC
rmsk-_AluJo	0.221685	9.3693	2.93993	0.00356171	0.00494609	-3.83335	D_vs_PRE	featureCounts	DLPFC
rmsk-_AluJr4	0.242685	7.74404	2.93525	0.00361419	0.00501671	-3.90077	D_vs_PRE	featureCounts	DLPFC
rmsk-_Charlie16a	-0.272276	2.49208	-2.9491	0.0034608	0.00481386	-3.55995	D_vs_PRE	featureCounts	DLPFC
rmsk+_MER61F	-0.422344	0.34804	-2.94518	0.00350361	0.00487092	-3.1072	D_vs_PRE	featureCounts	DLPFC
rmsk-_X9_LINE	0.373152	-0.0416366	2.94369	0.00351997	0.004892	-3.11636	D_vs_PRE	featureCounts	DLPFC
rmsk-_MER101B	-0.309026	2.48543	-2.93137	0.00365825	0.00507556	-3.61499	D_vs_PRE	featureCounts	DLPFC
rmsk-_LTR16A	-0.245768	5.87158	-2.91165	0.00388977	0.00538826	-4.00209	D_vs_PRE	featureCounts	DLPFC
rmsk-_LTR21A	0.303424	2.59479	2.90839	0.00392923	0.00544169	-3.72871	D_vs_PRE	featureCounts	DLPFC
rmsk-_MLT1G3-int	-0.275093	2.68196	-2.91289	0.00387476	0.00536868	-3.6895	D_vs_PRE	featureCounts	DLPFC
rmsk+_Helitron1Na_Mam	0.344995	1.97413	2.90511	0.0039694	0.00549546	-3.61926	D_vs_PRE	featureCounts	DLPFC
rmsk-_Tigger17	0.321872	1.28012	2.92746	0.00370311	0.00513548	-3.41598	D_vs_PRE	featureCounts	DLPFC
rmsk+_MLT1E1-int	0.59913	0.268401	2.92501	0.0037315	0.00517339	-3.25477	D_vs_PRE	featureCounts	DLPFC
rmsk+_MSTD-int	-0.217713	5.34133	-2.80202	0.00543903	0.00743448	-4.29813	D_vs_PRE	featureCounts	DLPFC
rmsk-_MamGypsy2-I	-0.256965	5.00094	-2.80134	0.00545022	0.00744936	-4.2848	D_vs_PRE	featureCounts	DLPFC
rmsk-_CR1-L3A_Croc	0.4582	-0.0289808	2.7987	0.00549365	0.00750663	-3.52846	D_vs_PRE	featureCounts	DLPFC
rmsk+_HERVH48-int	-0.357714	0.620321	-2.79662	0.00552817	0.00755212	-3.60948	D_vs_PRE	featureCounts	DLPFC
rmsk-_MER52D	-0.237473	5.05661	-2.79486	0.00555757	0.00758975	-4.30863	D_vs_PRE	featureCounts	DLPFC
rmsk-_Tigger1a_Art	0.249456	2.33393	2.79451	0.00556339	0.00759728	-3.99259	D_vs_PRE	featureCounts	DLPFC
rmsk+_LTR3B	0.376928	-0.420768	2.79439	0.00556532	0.00759949	-3.44971	D_vs_PRE	featureCounts	DLPFC
rmsk+_MER34A	-0.231106	3.14789	-2.80424	0.00540283	0.00738706	-4.07656	D_vs_PRE	featureCounts	DLPFC
rmsk+_L1MA3	-0.296596	9.50109	-2.81265	0.00526748	0.00720963	-4.19109	D_vs_PRE	featureCounts	DLPFC
rmsk+_LTR10C	-0.243862	4.19596	-2.8032	0.00541971	0.00740972	-4.21989	D_vs_PRE	featureCounts	DLPFC
rmsk+_HERV9NC-int	0.241284	4.79949	2.80927	0.00532144	0.00727942	-4.26336	D_vs_PRE	featureCounts	DLPFC
rmsk-_HERVL40-int	-0.224568	5.80604	-2.77697	0.00586381	0.0079924	-4.37561	D_vs_PRE	featureCounts	DLPFC
rmsk-_MER67C	-0.272568	5.54861	-2.77593	0.00588208	0.00801597	-4.37272	D_vs_PRE	featureCounts	DLPFC
rmsk-_MER41C	-0.235856	4.13536	-2.78747	0.00568234	0.00775497	-4.25534	D_vs_PRE	featureCounts	DLPFC
rmsk+_HSMAR2	-0.247948	6.71971	-2.78341	0.00575183	0.00784475	-4.35218	D_vs_PRE	featureCounts	DLPFC
rmsk-_MLT1H1-int	-0.259653	3.81244	-2.78498	0.00572477	0.0078107	-4.22333	D_vs_PRE	featureCounts	DLPFC
rmsk+_Helitron3Na_Mam	-0.267276	3.36987	-2.84067	0.00483829	0.00664666	-4.01379	D_vs_PRE	featureCounts	DLPFC
rmsk+_L1PBa1	0.257318	5.15628	2.84258	0.00481021	0.00661104	-4.18338	D_vs_PRE	featureCounts	DLPFC
rmsk-_(AGAA)n	0.672499	-1.50988	2.83789	0.00487941	0.00670053	-3.1409	D_vs_PRE	featureCounts	DLPFC
rmsk+_AluJr4	0.233166	7.35111	2.83704	0.00489199	0.00671667	-4.18769	D_vs_PRE	featureCounts	DLPFC
rmsk+_MER113A	-0.307706	2.86357	-2.83519	0.00491967	0.00675392	-3.93934	D_vs_PRE	featureCounts	DLPFC
rmsk-_Mam_R4	-0.27177	2.91494	-2.83911	0.00486128	0.00667712	-3.94257	D_vs_PRE	featureCounts	DLPFC
rmsk-_FordPrefect_a	-0.338544	1.18738	-2.84269	0.00480854	0.00660912	-3.60054	D_vs_PRE	featureCounts	DLPFC
rmsk-_L1PA12	-0.25733	6.90619	-2.8508	0.00469108	0.00645345	-4.1631	D_vs_PRE	featureCounts	DLPFC
rmsk+_LTR47B2	-0.306369	0.919527	-2.82177	0.00512415	0.00702128	-3.60181	D_vs_PRE	featureCounts	DLPFC
rmsk+_Charlie10b	0.380517	0.128968	2.82162	0.00512635	0.0070239	-3.50125	D_vs_PRE	featureCounts	DLPFC
rmsk+_MSTB	-0.227019	6.74659	-2.81698	0.00519892	0.00712017	-4.26043	D_vs_PRE	featureCounts	DLPFC
rmsk-_LTR10B2	-0.404809	0.68329	-2.81517	0.00522745	0.00715724	-3.58295	D_vs_PRE	featureCounts	DLPFC
rmsk+_LTR19C	-0.313763	0.787371	-2.81857	0.00517404	0.00708767	-3.57893	D_vs_PRE	featureCounts	DLPFC
rmsk-_LTR108a_Mam	-0.40168	-0.0503706	-2.82334	0.00509983	0.00699148	-3.42788	D_vs_PRE	featureCounts	DLPFC
rmsk-_LTR108b_Mam	-0.413723	0.60134	-2.83357	0.00494385	0.00678502	-3.49402	D_vs_PRE	featureCounts	DLPFC
rmsk-_L1M1	-0.263653	9.62795	-2.83326	0.00494849	0.00679082	-4.12846	D_vs_PRE	featureCounts	DLPFC
rmsk+_UCON74	-0.329834	0.395021	-2.82952	0.00500503	0.00686611	-3.48869	D_vs_PRE	featureCounts	DLPFC
rmsk-_MER51B	-0.22707	3.13001	-2.82366	0.0050948	0.00698497	-4.01891	D_vs_PRE	featureCounts	DLPFC
rmsk+_MER4E1	0.2937	3.98081	3.8783	0.000131653	0.000203914	-0.754159	D_vs_PRE	featureCounts	DLPFC
rmsk-_MER92-int	0.397593	5.55335	3.87713	0.000132258	0.000204825	-0.848165	D_vs_PRE	featureCounts	DLPFC
rmsk+_FAM	0.338648	3.52621	3.87704	0.000132302	0.00020487	-0.70742	D_vs_PRE	featureCounts	DLPFC
rmsk-_G-rich	-0.536196	1.71076	-3.87692	0.000132366	0.000204941	-0.357326	D_vs_PRE	featureCounts	DLPFC
rmsk+_Tigger17b	-0.344046	2.18283	-3.87342	0.000134181	0.000207672	-0.459877	D_vs_PRE	featureCounts	DLPFC
rmsk+_LTR18A	0.487489	0.803821	3.87964	0.00013097	0.000202882	-0.23653	D_vs_PRE	featureCounts	DLPFC
rmsk+_MER31A	-0.320056	3.71572	-3.88551	0.000128005	0.000198465	-0.67881	D_vs_PRE	featureCounts	DLPFC
rmsk+_MamRep605	0.31895	4.76433	3.88063	0.000130467	0.000202153	-0.808739	D_vs_PRE	featureCounts	DLPFC
rmsk-_MamTip2	-0.392803	3.27108	-3.86923	0.000136384	0.000210975	-0.665997	D_vs_PRE	featureCounts	DLPFC
rmsk-_LTR46-int	-0.727221	-0.425305	-3.85264	0.000145455	0.000224583	-0.00264619	D_vs_PRE	featureCounts	DLPFC
rmsk-_LTR84b	-0.323239	3.80362	-3.85098	0.000146393	0.000225946	-0.811491	D_vs_PRE	featureCounts	DLPFC
rmsk+_ERVL-int	-0.345641	4.4485	-3.85678	0.000143139	0.000221091	-0.860948	D_vs_PRE	featureCounts	DLPFC
rmsk-_MLT1J1-int	-0.324688	3.66425	-3.86805	0.00013701	0.000211903	-0.733861	D_vs_PRE	featureCounts	DLPFC
rmsk-_Zaphod3	-0.44544	2.19238	-3.86469	0.000138813	0.000214556	-0.477697	D_vs_PRE	featureCounts	DLPFC
rmsk-_LTR82B	-0.338921	4.82833	-3.9301	0.000107485	0.000167442	-0.61809	D_vs_PRE	featureCounts	DLPFC
rmsk-_ORSL-2b	-0.39846	2.19935	-3.92397	0.000110107	0.000171418	-0.279372	D_vs_PRE	featureCounts	DLPFC
rmsk+_LTR67B	-0.288119	3.84739	-3.92039	0.000111665	0.000173799	-0.565161	D_vs_PRE	featureCounts	DLPFC
rmsk+_GA-rich	0.728991	2.94201	3.94467	0.000101483	0.000158334	-0.387851	D_vs_PRE	featureCounts	DLPFC
rmsk-_LTR43B	-0.405715	1.77653	-3.93725	0.000104498	0.000162902	-0.146784	D_vs_PRE	featureCounts	DLPFC
rmsk-_FAM	0.346523	3.24445	3.90093	0.000120521	0.000187239	-0.582757	D_vs_PRE	featureCounts	DLPFC
rmsk+_Charlie2a	0.305986	4.89401	3.89825	0.000121792	0.000189166	-0.75255	D_vs_PRE	featureCounts	DLPFC
rmsk+_MER102b	-0.314092	4.81175	-3.89794	0.000121938	0.000189368	-0.735686	D_vs_PRE	featureCounts	DLPFC
rmsk-_UCON28b	0.760911	-1.18868	3.89198	0.000124813	0.000193687	0.169957	D_vs_PRE	featureCounts	DLPFC
rmsk-_(GATA)n	-0.959713	-1.57546	-3.91917	0.000112205	0.000174618	0.44935	D_vs_PRE	featureCounts	DLPFC
rmsk+_LTR14	-0.31958	1.96137	-3.91675	0.000113275	0.000176238	-0.26603	D_vs_PRE	featureCounts	DLPFC
rmsk-_(ATCATT)n	1.10571	-2.64601	3.91573	0.00011373	0.000176912	0.490197	D_vs_PRE	featureCounts	DLPFC
rmsk-_(TCTA)n	0.644255	-0.631171	3.91297	0.000114966	0.000178801	0.149825	D_vs_PRE	featureCounts	DLPFC
rmsk-_LTR105_Mam	-0.360891	3.34726	-3.90835	0.000117067	0.000182	-0.540086	D_vs_PRE	featureCounts	DLPFC
rmsk-_LTR103_Mam	-0.374982	2.07031	-3.90802	0.000117221	0.000182228	-0.313603	D_vs_PRE	featureCounts	DLPFC
rmsk+_LTR10B	-0.636118	-1.14336	-3.77033	0.000199556	0.000305216	-0.215719	D_vs_PRE	featureCounts	DLPFC
rmsk-_L1MEg2	-0.30737	3.90775	-3.76986	0.000199914	0.000305726	-1.12753	D_vs_PRE	featureCounts	DLPFC
rmsk+_L1MCb	-0.394274	5.87604	-3.76606	0.000202833	0.000310093	-1.25193	D_vs_PRE	featureCounts	DLPFC
rmsk+_MER66C	-0.360967	2.61883	-3.74126	0.000222853	0.000339874	-1.0225	D_vs_PRE	featureCounts	DLPFC
rmsk-_HERV9NC-int	-0.2918	5.76848	-3.74069	0.000223334	0.000340565	-1.34468	D_vs_PRE	featureCounts	DLPFC
rmsk+_LTR60B	-0.529906	1.34856	-3.73684	0.000226608	0.000345493	-0.800031	D_vs_PRE	featureCounts	DLPFC
rmsk+_LTR13_	0.394068	0.628727	3.73453	0.000228595	0.000348458	-0.714783	D_vs_PRE	featureCounts	DLPFC
rmsk-_HUERS-P3-int	-0.351905	5.65787	-3.74111	0.000222974	0.000340038	-1.34073	D_vs_PRE	featureCounts	DLPFC
rmsk+_MER105	0.438208	1.06405	3.75773	0.000209354	0.000319704	-0.718633	D_vs_PRE	featureCounts	DLPFC
rmsk-_AmnSINE2	0.528242	-0.365497	3.83128	0.000157978	0.000243169	-0.193028	D_vs_PRE	featureCounts	DLPFC
rmsk+_HERVL40-int	-0.27403	4.70581	-3.82318	0.000162986	0.0002508	-1.00305	D_vs_PRE	featureCounts	DLPFC
rmsk-_LTR106_Mam	-0.468282	0.813197	-3.81374	0.00016902	0.000259921	-0.420644	D_vs_PRE	featureCounts	DLPFC
rmsk+_LTR06	-1.05826	-2.51504	-3.83375	0.000156481	0.000240971	0.263506	D_vs_PRE	featureCounts	DLPFC
rmsk-_(ACT)n	0.818465	-0.671391	3.84266	0.000151184	0.000233092	-0.0986765	D_vs_PRE	featureCounts	DLPFC
rmsk+_MLT2D	-0.299307	4.82073	-3.83849	0.000153639	0.000236802	-0.957578	D_vs_PRE	featureCounts	DLPFC
rmsk-_L1PB2	-0.352745	7.5663	-3.83643	0.00015487	0.00023864	-0.975362	D_vs_PRE	featureCounts	DLPFC
rmsk-_LTR103b_Mam	0.462261	1.75595	3.83511	0.00015566	0.000239796	-0.588833	D_vs_PRE	featureCounts	DLPFC
rmsk-_LTR13_	0.407489	0.490079	3.79621	0.000180779	0.000277291	-0.467561	D_vs_PRE	featureCounts	DLPFC
rmsk-_LTR27C	0.363268	3.61479	3.79333	0.000182781	0.000280275	-1.02887	D_vs_PRE	featureCounts	DLPFC
rmsk+_MLT1J2	-0.286955	4.83413	-3.8046	0.000175059	0.000268769	-1.08054	D_vs_PRE	featureCounts	DLPFC
rmsk-_L1PB1	-0.387991	10.4467	-4.09763	5.49653e-05	8.72033e-05	0.105465	D_vs_PRE	featureCounts	DLPFC
rmsk-_HERVK13-int	0.545045	2.52354	4.09694	5.51192e-05	8.74418e-05	0.279023	D_vs_PRE	featureCounts	DLPFC
rmsk+_MLT1J2-int	-0.414652	2.79942	-4.11017	5.22287e-05	8.30012e-05	0.324725	D_vs_PRE	featureCounts	DLPFC
rmsk-_LTR5B	0.266335	5.27681	4.1057	5.31885e-05	8.44937e-05	0.0206959	D_vs_PRE	featureCounts	DLPFC
rmsk-_LTR68	-0.483429	2.35165	-4.10354	5.36596e-05	8.52366e-05	0.378374	D_vs_PRE	featureCounts	DLPFC
rmsk-_MLT1G1-int	-0.340289	3.03993	-4.10191	5.40163e-05	8.57753e-05	0.238854	D_vs_PRE	featureCounts	DLPFC
rmsk-_L1PBa1	-0.386465	5.98544	-4.06443	6.28877e-05	9.94509e-05	-0.144869	D_vs_PRE	featureCounts	DLPFC
rmsk+_MER57D	-0.448344	0.988356	-4.06059	6.38733e-05	0.000100964	0.474247	D_vs_PRE	featureCounts	DLPFC
rmsk+_Eulor6D	-1.1088	-2.31139	-4.06463	6.28383e-05	9.93793e-05	1.11131	D_vs_PRE	featureCounts	DLPFC
rmsk-_LTR1D1	-0.359809	3.90339	-4.07238	6.08983e-05	9.6398e-05	0.00522601	D_vs_PRE	featureCounts	DLPFC
rmsk-_L1HS	-0.360624	7.41835	-4.0838	5.81429e-05	9.21494e-05	-0.0493352	D_vs_PRE	featureCounts	DLPFC
rmsk-_LTR23-int	0.41929	1.37688	4.14886	4.45767e-05	7.1191e-05	0.687286	D_vs_PRE	featureCounts	DLPFC
rmsk-_LTR22C	-0.770448	-0.0516273	-4.14503	4.52844e-05	7.22648e-05	1.0333	D_vs_PRE	featureCounts	DLPFC
rmsk+_L1P4e	0.307544	3.07341	4.14462	4.536e-05	7.23808e-05	0.370624	D_vs_PRE	featureCounts	DLPFC
rmsk+_LTR89	-0.431776	1.85055	-4.14222	4.58087e-05	7.30825e-05	0.6326	D_vs_PRE	featureCounts	DLPFC
rmsk-_L1M3f	-0.402381	5.72825	-4.16442	4.18114e-05	6.68923e-05	0.245933	D_vs_PRE	featureCounts	DLPFC
rmsk-_LTR108c_Mam	-0.870013	-1.15854	-4.16212	4.22103e-05	6.75129e-05	1.29446	D_vs_PRE	featureCounts	DLPFC
rmsk+_L1P5	0.416222	2.15688	4.15256	4.39031e-05	7.01426e-05	0.565372	D_vs_PRE	featureCounts	DLPFC
rmsk-_MER41G	0.476163	-0.321004	4.15914	4.2731e-05	6.83234e-05	1.05036	D_vs_PRE	featureCounts	DLPFC
rmsk+_LTR39	-0.308585	3.49227	-4.15903	4.27509e-05	6.83507e-05	0.401545	D_vs_PRE	featureCounts	DLPFC
rmsk-_MER39B	-0.38119	5.28665	-4.13835	4.65419e-05	7.42329e-05	0.157095	D_vs_PRE	featureCounts	DLPFC
rmsk+_(CCA)n	-1.13139	-2.19756	-4.11621	5.09556e-05	8.10462e-05	1.29605	D_vs_PRE	featureCounts	DLPFC
rmsk-_L1P3	-0.357287	7.78831	-4.13747	4.67112e-05	7.44885e-05	0.169073	D_vs_PRE	featureCounts	DLPFC
rmsk+_(ATCACC)n	1.18177	-2.48976	4.13407	4.73653e-05	7.54972e-05	1.30169	D_vs_PRE	featureCounts	DLPFC
rmsk-_HERVFH21-int	-0.49565	2.40352	-4.13403	4.73734e-05	7.55053e-05	0.486207	D_vs_PRE	featureCounts	DLPFC
rmsk+_LTR106_Mam	-0.374992	3.35278	-3.98902	8.51136e-05	0.000133413	-0.233408	D_vs_PRE	featureCounts	DLPFC
rmsk-_AluSq10	0.324694	3.82393	3.9863	8.60429e-05	0.000134844	-0.340049	D_vs_PRE	featureCounts	DLPFC
rmsk+_UCON9	-0.861719	-2.34792	-3.98301	8.7175e-05	0.000136566	0.761569	D_vs_PRE	featureCounts	DLPFC
rmsk+_MER11C	-0.272176	5.78601	-3.98239	8.73923e-05	0.00013688	-0.457211	D_vs_PRE	featureCounts	DLPFC
rmsk+_MER99	0.372199	1.22427	3.98593	8.6169e-05	0.000135024	0.0996157	D_vs_PRE	featureCounts	DLPFC
rmsk+_MER76-int	-0.483398	0.644144	-4.0047	7.99535e-05	0.000125549	0.346053	D_vs_PRE	featureCounts	DLPFC
rmsk-_LTR16A2	-0.352196	4.40843	-4.00367	8.02835e-05	0.000126035	-0.307256	D_vs_PRE	featureCounts	DLPFC
rmsk+_LTR27C	-0.584653	0.380342	-3.99671	8.25443e-05	0.000129518	0.3457	D_vs_PRE	featureCounts	DLPFC
rmsk+_LTR61	0.312861	2.24227	3.96325	9.42924e-05	0.000147396	-0.158447	D_vs_PRE	featureCounts	DLPFC
rmsk+_(CACACTC)n	-1.50902	-2.92067	-3.95974	9.5613e-05	0.000149384	0.81479	D_vs_PRE	featureCounts	DLPFC
rmsk-_Charlie12	-1.49174	-3.01321	-3.94952	9.95588e-05	0.00015545	0.705181	D_vs_PRE	featureCounts	DLPFC
rmsk+_LTR41B	-0.343223	2.96549	-3.97502	8.99906e-05	0.000140878	-0.23135	D_vs_PRE	featureCounts	DLPFC
rmsk-_LTR33	-0.340916	6.96634	-3.97491	9.00299e-05	0.00014093	-0.475801	D_vs_PRE	featureCounts	DLPFC
rmsk+_MamGyp-int	-0.465665	2.38333	-3.97289	9.07548e-05	0.000142001	-0.121017	D_vs_PRE	featureCounts	DLPFC
rmsk+_LTR35B	-0.492503	0.0970184	-4.04269	6.86526e-05	0.000108302	0.576895	D_vs_PRE	featureCounts	DLPFC
rmsk+_MSTA1	-0.330869	3.03409	-4.04185	6.8886e-05	0.00010865	0.0159742	D_vs_PRE	featureCounts	DLPFC
rmsk-_Charlie22a	-0.374597	2.80261	-4.04139	6.90133e-05	0.000108837	0.0542577	D_vs_PRE	featureCounts	DLPFC
rmsk+_MER92B	-0.324508	2.88435	-4.04528	6.79404e-05	0.000107213	0.0570017	D_vs_PRE	featureCounts	DLPFC
rmsk+_LTR57-int	-0.460239	2.29604	-4.05719	6.47541e-05	0.000102297	0.223121	D_vs_PRE	featureCounts	DLPFC
rmsk-_LTR2752	0.345176	4.0778	4.05677	6.48663e-05	0.000102468	-0.10216	D_vs_PRE	featureCounts	DLPFC
rmsk+_MER135	0.767704	-1.49336	4.0544	6.5489e-05	0.000103425	0.82861	D_vs_PRE	featureCounts	DLPFC
rmsk+_LTR33C	-0.364255	1.88092	-4.04442	6.81758e-05	0.000107578	0.241778	D_vs_PRE	featureCounts	DLPFC
rmsk-_LTR53B	-0.404409	1.27048	-4.05217	6.60802e-05	0.000104338	0.381601	D_vs_PRE	featureCounts	DLPFC
rmsk+_LSU-rRNA_Hsa	-0.887685	14.541	-4.04542	6.79043e-05	0.000107163	0.0456109	D_vs_PRE	featureCounts	DLPFC
rmsk-_L1P1	-0.380317	7.75697	-4.01781	7.5868e-05	0.000119294	-0.293445	D_vs_PRE	featureCounts	DLPFC
rmsk+_hAT-N1_Mam	-0.513406	0.97628	-4.02089	7.49375e-05	0.000117891	0.316892	D_vs_PRE	featureCounts	DLPFC
rmsk-_(TA)n	-0.540135	1.49706	-4.0324	7.15549e-05	0.000112714	0.262724	D_vs_PRE	featureCounts	DLPFC
rmsk-_MLT1H2-int	-0.40138	4.33654	-4.03039	7.21344e-05	0.000113605	-0.20204	D_vs_PRE	featureCounts	DLPFC
rmsk+_LTR43B	0.490613	0.615001	4.02835	7.27286e-05	0.000114512	0.358551	D_vs_PRE	featureCounts	DLPFC
rmsk-_MER34D	-0.354778	3.4041	-3.73329	0.000229674	0.000350005	-1.17818	D_vs_PRE	featureCounts	DLPFC
rmsk+_MLT1M	-0.317289	3.42777	-3.47382	0.000595859	0.000880038	-2.08111	D_vs_PRE	featureCounts	DLPFC
rmsk-_MamGypLTR1a	-0.296931	2.99447	-3.48571	0.000571072	0.000844752	-1.97668	D_vs_PRE	featureCounts	DLPFC
rmsk-_(GGAT)n	0.71385	-1.58346	3.48055	0.000581713	0.000859922	-1.19128	D_vs_PRE	featureCounts	DLPFC
rmsk-_Tigger12A	-0.387301	1.84906	-3.45026	0.000647975	0.000954139	-1.8876	D_vs_PRE	featureCounts	DLPFC
rmsk-_(TCA)n	-0.723366	-0.00288666	-3.44644	0.000656824	0.000966763	-1.52572	D_vs_PRE	featureCounts	DLPFC
rmsk-_LTR27	-0.334329	1.8948	-3.44465	0.00066101	0.000972808	-1.91982	D_vs_PRE	featureCounts	DLPFC
rmsk+_Penelope1_Vert	0.426811	1.29621	3.46313	0.000619	0.000912952	-1.80146	D_vs_PRE	featureCounts	DLPFC
rmsk+_LTR47B4	-0.604627	-1.0207	-3.45985	0.000626261	0.000923218	-1.26357	D_vs_PRE	featureCounts	DLPFC
rmsk+_MamGypLTR3	-0.320778	1.45449	-3.45895	0.000628276	0.000926078	-1.78543	D_vs_PRE	featureCounts	DLPFC
rmsk-_ALR/Alpha	-0.444707	10.3764	-3.45699	0.00063266	0.000932316	-2.204	D_vs_PRE	featureCounts	DLPFC
rmsk-_MLT2A1	-0.277906	5.97371	-3.52434	0.00049703	0.000738251	-2.09845	D_vs_PRE	featureCounts	DLPFC
rmsk+_LTR7Y	-0.492993	-0.107094	-3.52108	0.000502922	0.000746867	-1.23899	D_vs_PRE	featureCounts	DLPFC
rmsk-_MER97d	-0.411558	2.67346	-3.51808	0.000508381	0.000754655	-1.80296	D_vs_PRE	featureCounts	DLPFC
rmsk-_LTR16B2	-0.315302	4.45935	-3.52986	0.000487228	0.000724218	-2.01506	D_vs_PRE	featureCounts	DLPFC
rmsk+_LTR8A	-0.24592	4.43561	-3.53496	0.000478313	0.000711484	-1.99727	D_vs_PRE	featureCounts	DLPFC
rmsk+_MLT1C	-0.291028	8.23453	-3.53117	0.000484925	0.000721014	-2.03034	D_vs_PRE	featureCounts	DLPFC
rmsk-_HERV1_LTRd	0.474716	-0.390138	3.5307	0.000485743	0.000722142	-1.21723	D_vs_PRE	featureCounts	DLPFC
rmsk-_Kanga1	-0.329762	2.9338	-3.53482	0.000478567	0.000711776	-1.79748	D_vs_PRE	featureCounts	DLPFC
rmsk-_MER45B	-0.299509	4.94373	-3.50104	0.000540524	0.000800722	-2.14883	D_vs_PRE	featureCounts	DLPFC
rmsk+_LTR9B	-0.334493	2.40143	-3.49823	0.00054602	0.000808473	-1.83269	D_vs_PRE	featureCounts	DLPFC
rmsk-_MER92A	-0.426361	1.38607	-3.50873	0.000525796	0.000779799	-1.59654	D_vs_PRE	featureCounts	DLPFC
rmsk+_L1MA1	-0.345613	7.7521	-3.50848	0.000526275	0.000780461	-2.12167	D_vs_PRE	featureCounts	DLPFC
rmsk+_Looper	0.345904	5.37444	3.38166	0.000825026	0.00120501	-2.56604	D_vs_PRE	featureCounts	DLPFC
rmsk-_7SLRNA	0.437408	3.7659	3.38091	0.000827196	0.00120797	-2.4587	D_vs_PRE	featureCounts	DLPFC
rmsk+_LTR46	-0.379099	1.08622	-3.37739	0.000837416	0.00122253	-1.96569	D_vs_PRE	featureCounts	DLPFC
rmsk-_L1ME3D	0.278974	7.06812	3.37133	0.000855311	0.00124821	-2.58786	D_vs_PRE	featureCounts	DLPFC
rmsk-_MLT2B1	-0.273082	6.60256	-3.37075	0.000857033	0.00125057	-2.6028	D_vs_PRE	featureCounts	DLPFC
rmsk-_THE1C-int	-0.292792	7.17427	-3.38252	0.000822571	0.00120157	-2.55291	D_vs_PRE	featureCounts	DLPFC
rmsk-_L1MA6	-0.315964	8.42857	-3.39115	0.000798097	0.001167	-2.49035	D_vs_PRE	featureCounts	DLPFC
rmsk+_LTR84a	0.29869	1.72824	3.38669	0.000810662	0.00118474	-2.10501	D_vs_PRE	featureCounts	DLPFC
rmsk-_CER	-0.406037	6.75919	-3.38643	0.000811382	0.00118572	-2.55009	D_vs_PRE	featureCounts	DLPFC
rmsk-_L1M2a1	-0.385219	2.86629	-3.35139	0.0009167	0.00133478	-2.3946	D_vs_PRE	featureCounts	DLPFC
rmsk-_L1PA5	-0.312782	10.8858	-3.34773	0.000928401	0.00135142	-2.53866	D_vs_PRE	featureCounts	DLPFC
rmsk-_MamRep488	0.589174	-0.853107	3.34728	0.000929878	0.00135341	-1.7501	D_vs_PRE	featureCounts	DLPFC
rmsk-_AluYk11	0.448028	-0.546098	3.34356	0.000941913	0.00137036	-1.81408	D_vs_PRE	featureCounts	DLPFC
rmsk+_MER92C	-0.650817	-1.24628	-3.34212	0.000946622	0.00137712	-1.62392	D_vs_PRE	featureCounts	DLPFC
rmsk-_LTR81	-0.491308	-0.016266	-3.3476	0.00092884	0.00135198	-1.85589	D_vs_PRE	featureCounts	DLPFC
rmsk-_LTR75B	0.329709	1.70681	3.43283	0.000689236	0.00101252	-1.95774	D_vs_PRE	featureCounts	DLPFC
rmsk-_LTR90B	-0.610604	-0.967969	-3.42398	0.000711116	0.00104361	-1.41381	D_vs_PRE	featureCounts	DLPFC
rmsk+_MamRep488	-0.6234	-1.27659	-3.4343	0.000685683	0.00100749	-1.33041	D_vs_PRE	featureCounts	DLPFC
rmsk-_LTR33B	-0.3244	3.94696	-3.43493	0.000684149	0.00100535	-2.28141	D_vs_PRE	featureCounts	DLPFC
rmsk+_MER130	-0.362547	0.773605	-3.4096	0.000748068	0.00109594	-1.82588	D_vs_PRE	featureCounts	DLPFC
rmsk-_(GACA)n	-1.24551	-2.77818	-3.41268	0.000740007	0.00108458	-1.11062	D_vs_PRE	featureCounts	DLPFC
rmsk+_LTR82A	-0.294697	3.5314	-3.41192	0.000741997	0.00108724	-2.30404	D_vs_PRE	featureCounts	DLPFC
rmsk+_MLT1H1	-0.26999	5.22601	-3.67442	0.000286495	0.000433274	-1.56589	D_vs_PRE	featureCounts	DLPFC
rmsk-_HSAT4	0.311909	4.87487	3.66902	0.000292323	0.000441951	-1.57549	D_vs_PRE	featureCounts	DLPFC
rmsk+_LTR1C1	-0.523046	0.214156	-3.67581	0.00028501	0.000431081	-0.792975	D_vs_PRE	featureCounts	DLPFC
rmsk+_LTR59	-0.428605	0.43558	-3.66592	0.000295722	0.000446952	-0.865957	D_vs_PRE	featureCounts	DLPFC
rmsk+_LTR7C	-0.521726	1.00369	-3.68562	0.000274754	0.000416081	-0.914239	D_vs_PRE	featureCounts	DLPFC
rmsk-_LTR12F	-0.312061	3.6891	-3.68414	0.000276282	0.000418292	-1.40585	D_vs_PRE	featureCounts	DLPFC
rmsk-_Tigger16b	0.394432	1.81419	3.64254	0.000322554	0.000486367	-1.27084	D_vs_PRE	featureCounts	DLPFC
rmsk-_LTR12C	-0.267423	7.77361	-3.64008	0.00032551	0.000490643	-1.66947	D_vs_PRE	featureCounts	DLPFC
rmsk-_LTR38C	0.337973	1.26298	3.63905	0.000326751	0.000492453	-1.16855	D_vs_PRE	featureCounts	DLPFC
rmsk+_MLT1O	-0.296635	3.86777	-3.65593	0.000306918	0.000463275	-1.51805	D_vs_PRE	featureCounts	DLPFC
rmsk+_MLT1G1-int	-0.384833	2.94432	-3.65288	0.000310417	0.000468411	-1.3951	D_vs_PRE	featureCounts	DLPFC
rmsk+_CR1-3_Croc	-0.360145	3.00548	-3.64931	0.000314556	0.00047454	-1.42162	D_vs_PRE	featureCounts	DLPFC
rmsk+_SVA_C	-0.226931	3.63559	-3.65521	0.000307744	0.000464465	-1.49189	D_vs_PRE	featureCounts	DLPFC
rmsk+_UCON78	0.574798	-0.42412	3.63358	0.000333441	0.000502197	-0.886339	D_vs_PRE	featureCounts	DLPFC
rmsk-_LTR47B3	-0.518938	1.51425	-3.72214	0.000239543	0.000364412	-0.895693	D_vs_PRE	featureCounts	DLPFC
rmsk+_(GTGT)n	-1.01328	-2.5333	-3.72125	0.000240352	0.000365562	-0.1163	D_vs_PRE	featureCounts	DLPFC
rmsk-_MER63B	-0.331342	4.21131	-3.71844	0.000242905	0.000369239	-1.33702	D_vs_PRE	featureCounts	DLPFC
rmsk+_UCON27	-0.772253	-0.901381	-3.72854	0.000233825	0.000355967	-0.369428	D_vs_PRE	featureCounts	DLPFC
rmsk+_Kanga1	-0.371282	2.78863	-3.72308	0.000238697	0.000363271	-1.11441	D_vs_PRE	featureCounts	DLPFC
rmsk+_UCON26	0.696393	-1.85689	3.6962	0.000264077	0.000400406	-0.418568	D_vs_PRE	featureCounts	DLPFC
rmsk-_AluYa8	0.723423	-2.27971	3.69267	0.000267597	0.000405568	-0.351277	D_vs_PRE	featureCounts	DLPFC
rmsk-_(TAGA)n	-0.876653	-2.05516	-3.71311	0.000247832	0.000376495	-0.21577	D_vs_PRE	featureCounts	DLPFC
rmsk+_MER41G	0.471332	-0.485542	3.70461	0.000255876	0.000388283	-0.617505	D_vs_PRE	featureCounts	DLPFC
rmsk+_(CCT)n	0.928258	-2.15357	3.63181	0.000335625	0.000505393	-0.609928	D_vs_PRE	featureCounts	DLPFC
rmsk+_MLT1H2	-0.286079	4.37543	-3.57179	0.000418403	0.000625173	-1.86512	D_vs_PRE	featureCounts	DLPFC
rmsk+_THE1A	-0.285776	6.08624	-3.57733	0.000410035	0.00061293	-1.9181	D_vs_PRE	featureCounts	DLPFC
rmsk-_HERVP71A-int	-0.298789	5.13767	-3.56265	0.000432587	0.000645815	-1.94817	D_vs_PRE	featureCounts	DLPFC
rmsk+_MER61A	-0.334318	1.96749	-3.58714	0.000395578	0.000592077	-1.44252	D_vs_PRE	featureCounts	DLPFC
rmsk+_LTR16B	-0.303439	3.08536	-3.58599	0.000397243	0.00059446	-1.64669	D_vs_PRE	featureCounts	DLPFC
rmsk+_(TGAGA)n	0.645227	-0.449368	3.583	0.000401613	0.000600706	-1.05573	D_vs_PRE	featureCounts	DLPFC
rmsk-_LTR26B	-0.40157	1.15148	-3.5816	0.000403677	0.00060368	-1.30458	D_vs_PRE	featureCounts	DLPFC
rmsk-_LTR27D	-0.395478	3.38948	-3.58991	0.000391592	0.000586218	-1.68063	D_vs_PRE	featureCounts	DLPFC
rmsk-_LTR58	-0.564757	0.672864	-3.55018	0.000452651	0.00067462	-1.29716	D_vs_PRE	featureCounts	DLPFC
rmsk-_L1PA4	-0.323873	10.9668	-3.54726	0.000457473	0.000681558	-1.87451	D_vs_PRE	featureCounts	DLPFC
rmsk-_LTR78	-0.302888	5.95231	-3.55517	0.000444515	0.000662897	-1.99315	D_vs_PRE	featureCounts	DLPFC
rmsk-_LTR1F2	-0.348174	3.06975	-3.61751	0.000353826	0.00053179	-1.54541	D_vs_PRE	featureCounts	DLPFC
rmsk+_LTR45C	0.32173	2.48386	3.61369	0.000358834	0.000538987	-1.49139	D_vs_PRE	featureCounts	DLPFC
rmsk-_LTR22E	-0.369215	2.05683	-3.61182	0.000361315	0.000542613	-1.37417	D_vs_PRE	featureCounts	DLPFC
rmsk+_Charlie3	-0.248077	5.03021	-3.61137	0.000361919	0.000543487	-1.77862	D_vs_PRE	featureCounts	DLPFC
rmsk+_(CA)n	-0.459373	3.31644	-3.62078	0.000349586	0.000525675	-1.54951	D_vs_PRE	featureCounts	DLPFC
rmsk-_(AGA)n	-0.896072	-1.35741	-3.6239	0.000345578	0.000519966	-0.68287	D_vs_PRE	featureCounts	DLPFC
rmsk+_MER4B-int	-0.296261	4.9836	-3.59085	0.000390234	0.000584256	-1.84282	D_vs_PRE	featureCounts	DLPFC
rmsk+_MLT2B3	-0.238773	5.35758	-3.59189	0.000388759	0.000582155	-1.85837	D_vs_PRE	featureCounts	DLPFC
rmsk-_HSMAR1	0.312679	5.68073	3.59375	0.000386117	0.00057848	-1.86065	D_vs_PRE	featureCounts	DLPFC
rmsk-_LTR9C	-0.394283	2.20264	-3.60833	0.000365985	0.000549458	-1.40541	D_vs_PRE	featureCounts	DLPFC
rmsk+_MLT1K	-0.281507	6.37573	-3.60189	0.000374746	0.000562027	-1.83163	D_vs_PRE	featureCounts	DLPFC
rmsk-_HERVK3-int	0.255705	5.44606	3.60136	0.000375475	0.000563053	-1.83182	D_vs_PRE	featureCounts	DLPFC
rmsk+_HERV3-int	0.737059	4.08084	9.36534	2.8407e-18	8.53252e-18	30.0347	E_vs_PRE	featureCounts	DLPFC
rmsk+_LTR35A	1.4853	-0.641728	9.37052	2.73704e-18	8.22988e-18	30.6939	E_vs_PRE	featureCounts	DLPFC
rmsk-_MLT1D-int	-0.859922	4.94375	-9.46257	1.41077e-18	4.2946e-18	30.6965	E_vs_PRE	featureCounts	DLPFC
rmsk-_LTR43-int	1.93051	0.0671887	9.46142	1.42257e-18	4.32946e-18	31.2573	E_vs_PRE	featureCounts	DLPFC
rmsk-_HERV9-int	-0.761525	6.44545	-9.39852	2.23801e-18	6.75088e-18	30.2021	E_vs_PRE	featureCounts	DLPFC
rmsk+_REP522	-1.18786	0.484452	-9.3905	2.37091e-18	7.14739e-18	30.8334	E_vs_PRE	featureCounts	DLPFC
rmsk+_LTR21A	0.96913	0.344617	9.42487	1.85137e-18	5.60527e-18	30.9968	E_vs_PRE	featureCounts	DLPFC
rmsk-_Ricksha	-0.890763	3.48732	-9.29281	4.77708e-18	1.42194e-17	29.6383	E_vs_PRE	featureCounts	DLPFC
rmsk+_LTR1C	-1.72669	-0.705913	-9.28866	4.92104e-18	1.46373e-17	30.2549	E_vs_PRE	featureCounts	DLPFC
rmsk+_(CATACA)n	-2.57191	0.524627	-9.2817	5.17202e-18	1.53689e-17	30.1057	E_vs_PRE	featureCounts	DLPFC
rmsk+_ERV24B_Prim-int	-0.814233	3.66508	-9.20674	8.82833e-18	2.59947e-17	28.9985	E_vs_PRE	featureCounts	DLPFC
rmsk-_L1MEa	0.963121	2.75169	9.23593	7.17084e-18	2.12007e-17	29.259	E_vs_PRE	featureCounts	DLPFC
rmsk+_HERVK11-int	-0.822901	4.23138	-9.23	7.48027e-18	2.20916e-17	29.0989	E_vs_PRE	featureCounts	DLPFC
rmsk+_MER95	1.07013	-0.0143853	9.72935	2.03097e-19	6.40252e-19	33.2163	E_vs_PRE	featureCounts	DLPFC
rmsk-_MER61F	-1.00007	2.88282	-9.67819	2.95116e-19	9.25585e-19	32.4912	E_vs_PRE	featureCounts	DLPFC
rmsk+_ERV3-16A3_I-int	-0.729645	6.62538	-9.80438	1.17214e-19	3.73299e-19	33.1287	E_vs_PRE	featureCounts	DLPFC
rmsk+_HERV35I-int	0.909913	3.08284	9.76222	1.59677e-19	5.05191e-19	32.9822	E_vs_PRE	featureCounts	DLPFC
rmsk-_MamGypLTR2b	-1.1113	1.10755	-9.7955	1.25112e-19	3.97729e-19	33.633	E_vs_PRE	featureCounts	DLPFC
rmsk+_PrimLTR79	-2.10472	-1.44773	-9.54045	8.03359e-19	2.47346e-18	32.0986	E_vs_PRE	featureCounts	DLPFC
rmsk-_LTR12_	-0.851652	3.76285	-9.54021	8.04723e-19	2.47735e-18	31.3628	E_vs_PRE	featureCounts	DLPFC
rmsk+_HUERS-P1-int	-0.71432	3.8121	-9.48384	1.20995e-18	3.69472e-18	30.9512	E_vs_PRE	featureCounts	DLPFC
rmsk-_HERV15-int	-1.13073	2.49874	-9.61675	4.61703e-19	1.43668e-18	32.1407	E_vs_PRE	featureCounts	DLPFC
rmsk+_MER41C	-0.801549	3.0021	-9.60934	4.87249e-19	1.51425e-18	31.9699	E_vs_PRE	featureCounts	DLPFC
rmsk+_MER70B	-1.09627	0.414869	-9.62529	4.33895e-19	1.35117e-18	32.5046	E_vs_PRE	featureCounts	DLPFC
rmsk-_Eulor5A	-2.18863	-0.984351	-9.55328	7.32011e-19	2.25775e-18	32.1665	E_vs_PRE	featureCounts	DLPFC
rmsk+_HERVH-int	-0.928408	5.26769	-9.59693	5.33252e-19	1.65407e-18	31.6504	E_vs_PRE	featureCounts	DLPFC
rmsk-_L1P4c	-1.64042	-0.57644	-8.7144	2.79717e-16	7.67199e-16	26.2636	E_vs_PRE	featureCounts	DLPFC
rmsk+_MamGypLTR1d	-0.893743	0.811947	-8.72258	2.6432e-16	7.25617e-16	26.1043	E_vs_PRE	featureCounts	DLPFC
rmsk+_LTR71A	0.842269	2.30199	8.73481	2.42864e-16	6.67911e-16	25.8447	E_vs_PRE	featureCounts	DLPFC
rmsk+_MamGypLTR2c	-1.03855	2.50927	-8.82349	1.312e-16	3.64701e-16	26.5124	E_vs_PRE	featureCounts	DLPFC
rmsk-_MER34-int	-0.830803	3.92606	-8.76785	1.93161e-16	5.33671e-16	25.9225	E_vs_PRE	featureCounts	DLPFC
rmsk-_LTR3	0.759498	1.19313	8.55208	8.54642e-16	2.29535e-15	24.7885	E_vs_PRE	featureCounts	DLPFC
rmsk-_LTR108d_Mam	-1.56151	-0.270419	-8.57915	7.0999e-16	1.91292e-15	25.2996	E_vs_PRE	featureCounts	DLPFC
rmsk+_MamGypLTR1a	-0.799453	2.69408	-8.493	1.27968e-15	3.41373e-15	24.2258	E_vs_PRE	featureCounts	DLPFC
rmsk+_MST-int	-0.964317	1.94014	-8.64023	4.6664e-16	1.26953e-15	25.3595	E_vs_PRE	featureCounts	DLPFC
rmsk+_LTR40A1	-0.98493	1.95144	-9.03065	3.07345e-17	8.80462e-17	28.0479	E_vs_PRE	featureCounts	DLPFC
rmsk+_MamGypLTR3a	-0.853333	3.02455	-8.99676	3.90164e-17	1.11175e-16	27.6274	E_vs_PRE	featureCounts	DLPFC
rmsk+_(TGTGTA)n	-2.36167	-1.40049	-9.12684	1.55719e-17	4.52644e-17	29.1872	E_vs_PRE	featureCounts	DLPFC
rmsk+_LTR28	-1.08865	2.16982	-9.07796	2.20086e-17	6.34559e-17	28.354	E_vs_PRE	featureCounts	DLPFC
rmsk+_THE1-int	-0.887721	2.93073	-9.07164	2.30145e-17	6.62783e-17	28.1719	E_vs_PRE	featureCounts	DLPFC
rmsk-_MLT1N2-int	-1.35762	0.332102	-9.08812	2.0483e-17	5.91406e-17	28.7117	E_vs_PRE	featureCounts	DLPFC
rmsk-_L1P4d	-1.05156	3.60924	-8.90591	7.38033e-17	2.07503e-16	26.911	E_vs_PRE	featureCounts	DLPFC
rmsk-_HERV1_LTRc	-1.3394	1.32382	-8.942	5.73195e-17	1.6203e-16	27.5841	E_vs_PRE	featureCounts	DLPFC
rmsk-_UCON33	1.31489	-0.526063	8.92975	6.24565e-17	1.76389e-16	27.6314	E_vs_PRE	featureCounts	DLPFC
rmsk+_LTR16D1	-1.23785	1.52795	-10.866	4.04297e-23	1.48755e-22	41.5452	E_vs_PRE	featureCounts	DLPFC
rmsk+_X1_LINE	1.42925	0.84831	10.9869	1.59775e-23	5.98731e-23	42.427	E_vs_PRE	featureCounts	DLPFC
rmsk-_(TTCAT)n	-3.38259	-0.366579	-11.0159	1.27809e-23	4.80482e-23	42.9501	E_vs_PRE	featureCounts	DLPFC
rmsk+_MLT1G-int	1.25552	2.97083	10.9369	2.34651e-23	8.71466e-23	41.7455	E_vs_PRE	featureCounts	DLPFC
rmsk+_(AGTGAGTG)n	-5.91447	-0.230742	-10.6898	1.55473e-22	5.58316e-22	40.4694	E_vs_PRE	featureCounts	DLPFC
rmsk+_HERV15-int	-1.32329	2.12038	-10.6802	1.67172e-22	5.99451e-22	40.0696	E_vs_PRE	featureCounts	DLPFC
rmsk-_Ricksha_0	-0.936718	4.00687	-10.6754	1.73483e-22	6.21444e-22	39.7217	E_vs_PRE	featureCounts	DLPFC
rmsk-_MLT1L-int	-1.70755	2.07832	-10.6721	1.77857e-22	6.36647e-22	40.0225	E_vs_PRE	featureCounts	DLPFC
rmsk+_MLT2C2	-0.876785	3.13271	-10.7641	8.82151e-23	3.19687e-22	40.5046	E_vs_PRE	featureCounts	DLPFC
rmsk+_LTR1B1	-1.44021	1.11334	-11.4271	5.26075e-25	2.09517e-24	45.9257	E_vs_PRE	featureCounts	DLPFC
rmsk+_L1PBb	-1.27998	2.90667	-11.4004	6.47962e-25	2.57017e-24	45.4546	E_vs_PRE	featureCounts	DLPFC
rmsk+_HERVP71A-int	-0.911382	4.09375	-11.0336	1.11514e-23	4.20188e-23	42.443	E_vs_PRE	featureCounts	DLPFC
rmsk+_LTR1F	-1.03228	1.41376	-10.0784	1.54848e-20	5.11265e-20	35.6544	E_vs_PRE	featureCounts	DLPFC
rmsk+_MER110-int	-1.08542	2.43321	-10.2131	5.67639e-21	1.91016e-20	36.497	E_vs_PRE	featureCounts	DLPFC
rmsk+_GSAT	-5.13715	-0.613378	-10.2055	6.00833e-21	2.0193e-20	36.8873	E_vs_PRE	featureCounts	DLPFC
rmsk+_LTR27D	-1.37507	0.654518	-10.2036	6.09429e-21	2.04742e-20	36.7078	E_vs_PRE	featureCounts	DLPFC
rmsk-_HERVFH19-int	-1.08872	2.96732	-10.1342	1.0226e-20	3.40657e-20	35.8243	E_vs_PRE	featureCounts	DLPFC
rmsk+_(AATG)n	-1.86019	0.754426	-9.90065	5.77344e-20	1.8641e-19	34.497	E_vs_PRE	featureCounts	DLPFC
rmsk-_HERV1_LTRa	1.24669	-0.0420892	9.88475	6.49135e-20	2.09067e-19	34.3293	E_vs_PRE	featureCounts	DLPFC
rmsk+_MER50C	0.876304	0.835884	9.90466	5.60537e-20	1.81055e-19	34.3838	E_vs_PRE	featureCounts	DLPFC
rmsk-_BSR/Beta	0.722757	6.15738	10.4792	7.68419e-22	2.68291e-21	38.1204	E_vs_PRE	featureCounts	DLPFC
rmsk+_MER48	-1.24046	0.374016	-10.5471	4.59468e-22	1.62105e-21	39.2963	E_vs_PRE	featureCounts	DLPFC
rmsk+_ERV24_Prim-int	-0.980892	2.55737	-10.5312	5.18266e-22	1.82482e-21	38.8281	E_vs_PRE	featureCounts	DLPFC
rmsk+_MER61-int	-0.634375	5.54161	-10.235	4.81764e-21	1.62586e-20	36.3021	E_vs_PRE	featureCounts	DLPFC
rmsk+_LTR72B	-1.81654	0.11575	-10.3746	1.69081e-21	5.82468e-21	38.055	E_vs_PRE	featureCounts	DLPFC
rmsk-_LTR3B	-0.913968	0.267806	-6.90748	3.41992e-11	7.46283e-11	14.6119	E_vs_PRE	featureCounts	DLPFC
rmsk-_LTR57-int	-0.598937	4.09798	-6.90566	3.45737e-11	7.54054e-11	13.948	E_vs_PRE	featureCounts	DLPFC
rmsk-_UCON84	-1.08473	0.460879	-6.86359	4.44856e-11	9.66111e-11	14.3276	E_vs_PRE	featureCounts	DLPFC
rmsk-_LTR9A1	-0.571863	4.29895	-6.88741	3.85741e-11	8.40033e-11	13.8165	E_vs_PRE	featureCounts	DLPFC
rmsk+_Zaphod2	-0.851602	0.635267	-6.88004	4.03143e-11	8.77463e-11	14.3698	E_vs_PRE	featureCounts	DLPFC
rmsk+_LTR50	-0.555685	4.09157	-6.87786	4.08453e-11	8.88942e-11	13.7786	E_vs_PRE	featureCounts	DLPFC
rmsk-_MER70C	-0.662536	2.33622	-6.9706	2.33837e-11	5.14479e-11	14.5933	E_vs_PRE	featureCounts	DLPFC
rmsk+_MERX	-1.21589	2.78953	-6.94232	2.77324e-11	6.0825e-11	14.3791	E_vs_PRE	featureCounts	DLPFC
rmsk-_HERVIP10B3-int	0.507418	5.87356	6.76148	8.16637e-11	1.75213e-10	12.9962	E_vs_PRE	featureCounts	DLPFC
rmsk+_MSTB1-int	0.600453	3.02725	6.78144	7.25559e-11	1.56067e-10	13.3097	E_vs_PRE	featureCounts	DLPFC
rmsk-_Ricksha_b	-0.596829	3.06714	-6.74752	8.86926e-11	1.89895e-10	13.1575	E_vs_PRE	featureCounts	DLPFC
rmsk+_LTR1B0	-0.996223	0.511451	-6.78862	6.95293e-11	1.49754e-10	13.8628	E_vs_PRE	featureCounts	DLPFC
rmsk-_HERV16-int	-0.569468	5.13376	-6.78704	7.01845e-11	1.51125e-10	13.1681	E_vs_PRE	featureCounts	DLPFC
rmsk+_(TGGCCC)n	-1.38498	0.440307	-6.78431	7.1332e-11	1.53529e-10	13.8535	E_vs_PRE	featureCounts	DLPFC
rmsk+_MSTA1-int	-1.16703	0.343556	-6.80349	6.3653e-11	1.37363e-10	14.0007	E_vs_PRE	featureCounts	DLPFC
rmsk+_MER52C	-0.609247	2.60321	-7.15814	7.45673e-12	1.6816e-11	15.6744	E_vs_PRE	featureCounts	DLPFC
rmsk+_MamTip3	-0.70995	2.63651	-7.1483	7.92145e-12	1.78345e-11	15.6126	E_vs_PRE	featureCounts	DLPFC
rmsk+_LTR9A1	-0.611018	2.39025	-7.25119	4.19858e-12	9.5802e-12	16.2705	E_vs_PRE	featureCounts	DLPFC
rmsk+_MER4D0	-0.520417	3.52004	-7.20006	5.76013e-12	1.30644e-11	15.7776	E_vs_PRE	featureCounts	DLPFC
rmsk-_(ATCTATC)n	-2.49433	-1.08515	-7.2227	5.00826e-12	1.13843e-11	16.7875	E_vs_PRE	featureCounts	DLPFC
rmsk+_LTR73	-1.09332	0.131424	-6.99717	1.99122e-11	4.39876e-11	15.1514	E_vs_PRE	featureCounts	DLPFC
rmsk-_L1PBb	-0.708728	5.08385	-7.10815	1.0132e-11	2.26907e-11	15.0773	E_vs_PRE	featureCounts	DLPFC
rmsk+_MER84	-0.716402	0.785368	-7.12061	9.38805e-12	2.1065e-11	15.7797	E_vs_PRE	featureCounts	DLPFC
rmsk+_MER50-int	-0.5729	2.65245	-7.06169	1.34555e-11	2.99778e-11	15.0853	E_vs_PRE	featureCounts	DLPFC
rmsk-_LTR1B0	-0.794066	1.35059	-7.07931	1.20851e-11	2.6976e-11	15.4329	E_vs_PRE	featureCounts	DLPFC
rmsk+_Tigger17	0.682875	2.88985	6.37944	7.49918e-10	1.53122e-09	11.0279	E_vs_PRE	featureCounts	DLPFC
rmsk-_LTR1C	-0.660248	1.16027	-6.37269	7.79262e-10	1.59034e-09	11.3722	E_vs_PRE	featureCounts	DLPFC
rmsk+_MER41D	-0.629312	1.52666	-6.37162	7.83985e-10	1.59984e-09	11.3002	E_vs_PRE	featureCounts	DLPFC
rmsk+_MamRep1527	-0.626668	2.59086	-6.37135	7.85187e-10	1.60216e-09	11.1048	E_vs_PRE	featureCounts	DLPFC
rmsk+_LTR52-int	-0.646206	1.44081	-6.39421	6.89447e-10	1.41115e-09	11.4445	E_vs_PRE	featureCounts	DLPFC
rmsk+_Ricksha_0	-0.597929	2.69667	-6.34007	9.3766e-10	1.90694e-09	10.9135	E_vs_PRE	featureCounts	DLPFC
rmsk+_SVA_E	-0.546721	2.96935	-6.36295	8.23562e-10	1.67907e-09	11.0033	E_vs_PRE	featureCounts	DLPFC
rmsk-_Cheshire	0.443366	5.86112	6.35494	8.61855e-10	1.75612e-09	10.6847	E_vs_PRE	featureCounts	DLPFC
rmsk-_LTR6A	0.519257	3.15269	6.35593	8.5704e-10	1.74646e-09	10.8758	E_vs_PRE	featureCounts	DLPFC
rmsk-_MER61A	-0.58767	3.6279	-6.44745	5.08649e-10	1.04659e-09	11.3647	E_vs_PRE	featureCounts	DLPFC
rmsk+_LTR78B	-0.580235	5.25005	-6.44507	5.1563e-10	1.06078e-09	11.2079	E_vs_PRE	featureCounts	DLPFC
rmsk+_LTR16A1	-0.572326	4.26434	-6.46309	4.65011e-10	9.58489e-10	11.375	E_vs_PRE	featureCounts	DLPFC
rmsk+_LTR22C2	0.769431	-0.0729164	6.4618	4.68456e-10	9.6551e-10	12.0107	E_vs_PRE	featureCounts	DLPFC
rmsk+_MER57C2	-0.634114	1.90714	-6.41966	5.96296e-10	1.22355e-09	11.4991	E_vs_PRE	featureCounts	DLPFC
rmsk+_HERVK3-int	0.458405	4.44111	6.42838	5.673e-10	1.16532e-09	11.1366	E_vs_PRE	featureCounts	DLPFC
rmsk+_MER61D	-0.691853	1.109	-6.42529	5.77413e-10	1.18555e-09	11.6822	E_vs_PRE	featureCounts	DLPFC
rmsk+_LTR39-int	1.15893	-1.32614	6.23401	1.70341e-09	3.42566e-09	10.9295	E_vs_PRE	featureCounts	DLPFC
rmsk+_HERVK-int	-0.534756	5.93647	-6.22987	1.74337e-09	3.50401e-09	9.99588	E_vs_PRE	featureCounts	DLPFC
rmsk-_MER4B-int	-0.537854	4.94916	-6.23727	1.67257e-09	3.3653e-09	10.0685	E_vs_PRE	featureCounts	DLPFC
rmsk+_MER127	0.688247	0.922365	6.20156	2.04193e-09	4.08969e-09	10.3845	E_vs_PRE	featureCounts	DLPFC
rmsk-_LTR101_Mam	-0.58203	4.41474	-6.19491	2.11902e-09	4.24029e-09	9.87343	E_vs_PRE	featureCounts	DLPFC
rmsk+_LTR35	0.742185	0.310524	6.21807	1.86214e-09	3.73784e-09	10.6055	E_vs_PRE	featureCounts	DLPFC
rmsk+_MER34-int	-0.612529	3.4392	-6.30224	1.16111e-09	2.35259e-09	10.5748	E_vs_PRE	featureCounts	DLPFC
rmsk+_LTR77	-0.692637	0.594562	-6.29328	1.22127e-09	2.47327e-09	11.0381	E_vs_PRE	featureCounts	DLPFC
rmsk-_(AGTATAT)n	-2.57172	-3.1959	-6.29295	1.22349e-09	2.47716e-09	11.5895	E_vs_PRE	featureCounts	DLPFC
rmsk+_(AC)n	-0.870589	3.38524	-6.32877	9.99561e-10	2.03031e-09	10.7674	E_vs_PRE	featureCounts	DLPFC
rmsk-_L1P4e	-0.734203	4.09256	-6.26906	1.39954e-09	2.82591e-09	10.3151	E_vs_PRE	featureCounts	DLPFC
rmsk+_(AGTC)n	-2.71612	-2.68425	-6.26394	1.44032e-09	2.90586e-09	11.3799	E_vs_PRE	featureCounts	DLPFC
rmsk-_ERV3-16A3_I-int	-0.507178	7.56768	-6.25741	1.49409e-09	3.01261e-09	10.1708	E_vs_PRE	featureCounts	DLPFC
rmsk+_MER66-int	-0.574387	3.58932	-6.2701	1.39132e-09	2.81001e-09	10.3782	E_vs_PRE	featureCounts	DLPFC
rmsk+_ERVL-B4-int	-0.482909	6.6115	-6.28423	1.28506e-09	2.59924e-09	10.2978	E_vs_PRE	featureCounts	DLPFC
rmsk+_MLT1J-int	-0.554487	3.00975	-6.27595	1.34638e-09	2.72148e-09	10.5067	E_vs_PRE	featureCounts	DLPFC
rmsk+_LTR53B	-0.824519	0.489483	-6.47317	4.38857e-10	9.06103e-10	12.075	E_vs_PRE	featureCounts	DLPFC
rmsk-_HERVS71-int	-0.689144	5.15947	-6.61917	1.88466e-10	3.96937e-10	12.2	E_vs_PRE	featureCounts	DLPFC
rmsk+_HERVIP10FH-int	-0.596598	4.06253	-6.65412	1.53642e-10	3.25042e-10	12.4932	E_vs_PRE	featureCounts	DLPFC
rmsk-_L1M3b	-0.561317	4.50747	-6.65504	1.52819e-10	3.23356e-10	12.4418	E_vs_PRE	featureCounts	DLPFC
rmsk-_LTR1A1	-0.510946	3.86494	-6.70263	1.15572e-10	2.45923e-10	12.7834	E_vs_PRE	featureCounts	DLPFC
rmsk+_(TCCTGC)n	1.15991	-1.27047	6.69991	1.17438e-10	2.49784e-10	13.5559	E_vs_PRE	featureCounts	DLPFC
rmsk+_MLT1A0-int	-0.626485	5.2932	-6.71648	1.06525e-10	2.27163e-10	12.7537	E_vs_PRE	featureCounts	DLPFC
rmsk-_HERV35I-int	-0.585326	4.87984	-6.66268	1.46133e-10	3.09476e-10	12.4617	E_vs_PRE	featureCounts	DLPFC
rmsk+_LTR19-int	-0.712356	2.0339	-6.67753	1.33941e-10	2.84172e-10	12.9577	E_vs_PRE	featureCounts	DLPFC
rmsk-_MSTB2-int	-0.756397	2.92775	-6.52185	3.31557e-10	6.87859e-10	11.8926	E_vs_PRE	featureCounts	DLPFC
rmsk+_LTR16A2	-0.570986	3.83987	-6.52795	3.20075e-10	6.64769e-10	11.7884	E_vs_PRE	featureCounts	DLPFC
rmsk-_LTR26D	-0.586728	2.71119	-6.49201	3.93794e-10	8.14363e-10	11.76	E_vs_PRE	featureCounts	DLPFC
rmsk+_MER54B	-0.657427	2.47419	-6.48998	3.98438e-10	8.23758e-10	11.7836	E_vs_PRE	featureCounts	DLPFC
rmsk+_(ACACAT)n	-1.32014	-0.822659	-6.48904	4.00597e-10	8.28152e-10	12.3816	E_vs_PRE	featureCounts	DLPFC
rmsk-_MamGypLTR1d	-0.624409	2.15354	-6.49521	3.86612e-10	7.99646e-10	11.8716	E_vs_PRE	featureCounts	DLPFC
rmsk-_MST-int	-0.59934	3.15873	-6.51104	3.529e-10	7.31212e-10	11.7937	E_vs_PRE	featureCounts	DLPFC
rmsk-_MER50C	0.814	0.647457	6.50641	3.62457e-10	7.50696e-10	12.1289	E_vs_PRE	featureCounts	DLPFC
rmsk+_LTR12E	0.601251	1.78795	6.50314	3.69343e-10	7.64635e-10	11.9281	E_vs_PRE	featureCounts	DLPFC
rmsk+_LTR6A	-0.426098	3.40468	-6.57493	2.43813e-10	5.09918e-10	12.1091	E_vs_PRE	featureCounts	DLPFC
rmsk+_G-rich	1.11511	-0.0741651	6.56688	2.55472e-10	5.34028e-10	12.5905	E_vs_PRE	featureCounts	DLPFC
rmsk+_HERVS71-int	-0.662592	4.46178	-6.55099	2.80133e-10	5.84085e-10	11.8592	E_vs_PRE	featureCounts	DLPFC
rmsk+_Charlie14a	0.753583	0.938288	6.56431	2.59309e-10	5.41864e-10	12.4181	E_vs_PRE	featureCounts	DLPFC
rmsk+_LTR83	-0.600704	2.13776	-6.55438	2.74677e-10	5.72904e-10	12.227	E_vs_PRE	featureCounts	DLPFC
rmsk+_MLT1E	-0.703387	3.68107	-8.06187	2.31897e-14	5.84985e-14	21.2014	E_vs_PRE	featureCounts	DLPFC
rmsk+_MER72	-0.788008	3.38426	-8.08085	2.04499e-14	5.17521e-14	21.3653	E_vs_PRE	featureCounts	DLPFC
rmsk+_(TAGA)n	-1.77276	-0.719525	-8.08052	2.04949e-14	5.18606e-14	22.0845	E_vs_PRE	featureCounts	DLPFC
rmsk+_UCON1	1.21493	0.573259	8.02077	3.04254e-14	7.64217e-14	21.331	E_vs_PRE	featureCounts	DLPFC
rmsk+_LTR27E	-0.702531	1.66117	-8.15948	1.21268e-14	3.09313e-14	22.1713	E_vs_PRE	featureCounts	DLPFC
rmsk+_HERVL74-int	0.692519	2.0686	8.18722	1.00782e-14	2.57812e-14	22.2094	E_vs_PRE	featureCounts	DLPFC
rmsk+_LTR16D	-0.74031	2.68435	-7.85729	8.88856e-14	2.18848e-13	20.0259	E_vs_PRE	featureCounts	DLPFC
rmsk-_HERVK14-int	0.468338	4.53241	8.1903	9.8727e-15	2.52686e-14	21.9241	E_vs_PRE	featureCounts	DLPFC
rmsk+_MLT1H1-int	-0.808657	1.90271	-8.00395	3.39949e-14	8.52042e-14	21.1187	E_vs_PRE	featureCounts	DLPFC
rmsk-_HERV9N-int	-0.853856	5.5623	-8.40356	2.35063e-15	6.19922e-15	23.3204	E_vs_PRE	featureCounts	DLPFC
rmsk-_MER110-int	-0.960291	6.19119	-8.36324	3.08833e-15	8.10207e-15	23.0406	E_vs_PRE	featureCounts	DLPFC
rmsk-_L1P4b	-1.03329	2.35199	-8.45974	1.60504e-15	4.2636e-15	24.0663	E_vs_PRE	featureCounts	DLPFC
rmsk-_(ACTAAC)n	-2.67733	-1.15012	-8.45593	1.64723e-15	4.37332e-15	24.6116	E_vs_PRE	featureCounts	DLPFC
rmsk+_MER67D	-0.823572	2.42174	-8.44779	1.74089e-15	4.61599e-15	23.9649	E_vs_PRE	featureCounts	DLPFC
rmsk+_LTR8B	-0.589118	4.69474	-8.44771	1.74187e-15	4.61808e-15	23.6522	E_vs_PRE	featureCounts	DLPFC
rmsk+_MER83A-int	-1.96104	-1.04382	-8.43938	1.84329e-15	4.88117e-15	24.4694	E_vs_PRE	featureCounts	DLPFC
rmsk+_LTR81	-1.25335	-0.279878	-8.24164	7.00232e-15	1.80576e-14	23.053	E_vs_PRE	featureCounts	DLPFC
rmsk-_LTR28	-0.968438	3.36521	-8.21487	8.37734e-15	2.15221e-14	22.2617	E_vs_PRE	featureCounts	DLPFC
rmsk+_U2	2.61829	4.6039	8.21272	8.49883e-15	2.18251e-14	22.0782	E_vs_PRE	featureCounts	DLPFC
rmsk-_(CTCTGA)n	-2.38604	-2.12466	-7.4568	1.16031e-12	2.7152e-12	18.2769	E_vs_PRE	featureCounts	DLPFC
rmsk+_HUERS-P3-int	-0.486293	5.36228	-7.42814	1.39002e-12	3.24132e-12	17.018	E_vs_PRE	featureCounts	DLPFC
rmsk-_HERVK11D-int	-0.784169	2.33034	-7.42886	1.38377e-12	3.22735e-12	17.3812	E_vs_PRE	featureCounts	DLPFC
rmsk-_HERVH-int	-0.693648	8.47446	-7.53483	7.07985e-13	1.67333e-12	17.7194	E_vs_PRE	featureCounts	DLPFC
rmsk+_MLT2E	-0.840491	0.602929	-7.52532	7.52074e-13	1.77463e-12	18.2921	E_vs_PRE	featureCounts	DLPFC
rmsk-_SATR1	-0.575798	3.8573	-7.54588	6.59977e-13	1.56242e-12	17.8688	E_vs_PRE	featureCounts	DLPFC
rmsk+_LTR32	-0.611862	3.80771	-7.51966	7.79552e-13	1.83805e-12	17.7128	E_vs_PRE	featureCounts	DLPFC
rmsk+_LTR2752	-0.721712	2.7428	-7.51685	7.93568e-13	1.87038e-12	17.8576	E_vs_PRE	featureCounts	DLPFC
rmsk+_LTR1D	-0.747381	3.95544	-7.51326	8.11852e-13	1.91237e-12	17.6626	E_vs_PRE	featureCounts	DLPFC
rmsk+_LTR81C	-0.938806	1.93527	-7.51495	8.03209e-13	1.89274e-12	18.0132	E_vs_PRE	featureCounts	DLPFC
rmsk+_SST1	-0.918607	5.87267	-7.334	2.50812e-12	5.77827e-12	16.4354	E_vs_PRE	featureCounts	DLPFC
rmsk+_MER50B	-0.651006	2.95481	-7.27872	3.53908e-12	8.10399e-12	16.3521	E_vs_PRE	featureCounts	DLPFC
rmsk-_(TTCA)n	-2.41018	-0.736691	-7.29356	3.2271e-12	7.40688e-12	17.1843	E_vs_PRE	featureCounts	DLPFC
rmsk+_HERV17-int	-0.665522	4.6366	-7.3931	1.73247e-12	4.02189e-12	16.8474	E_vs_PRE	featureCounts	DLPFC
rmsk-_MLT1K-int	-0.854538	1.2743	-7.40807	1.57709e-12	3.66777e-12	17.4552	E_vs_PRE	featureCounts	DLPFC
rmsk+_LTR13	0.479914	4.99477	7.4042	1.61587e-12	3.75689e-12	16.8685	E_vs_PRE	featureCounts	DLPFC
rmsk+_(TGTGTGT)n	-2.56023	-2.92722	-7.40354	1.62259e-12	3.77181e-12	17.978	E_vs_PRE	featureCounts	DLPFC
rmsk+_MLT1A1-int	-0.600746	4.50473	-7.34653	2.31925e-12	5.3527e-12	16.5659	E_vs_PRE	featureCounts	DLPFC
rmsk+_HSATI	-2.36223	-2.11249	-7.35905	2.14462e-12	4.95713e-12	17.6644	E_vs_PRE	featureCounts	DLPFC
rmsk+_LTR10G	0.638228	1.35439	7.75953	1.67688e-13	4.07797e-13	19.5534	E_vs_PRE	featureCounts	DLPFC
rmsk-_LTR60	1.2694	-0.338648	7.72157	2.14278e-13	5.18479e-13	19.5693	E_vs_PRE	featureCounts	DLPFC
rmsk-_PRIMA4-int	0.655083	3.82208	7.7261	2.08106e-13	5.03794e-13	18.9659	E_vs_PRE	featureCounts	DLPFC
rmsk-_ACRO1	-2.50269	-1.06174	-7.8269	1.08328e-13	2.65732e-13	20.5223	E_vs_PRE	featureCounts	DLPFC
rmsk-_(ACACAC)n	-2.71875	-3.04671	-7.55804	6.10885e-13	1.44885e-12	18.9259	E_vs_PRE	featureCounts	DLPFC
rmsk+_MamGypLTR1b	-0.664836	1.82198	-7.57913	5.34099e-13	1.26968e-12	18.4171	E_vs_PRE	featureCounts	DLPFC
rmsk+_MER67B	-0.620856	2.17165	-7.57772	5.38924e-13	1.28078e-12	18.3343	E_vs_PRE	featureCounts	DLPFC
rmsk+_MLT1E1	-0.672311	3.61096	-7.67834	2.83028e-13	6.81271e-13	18.7383	E_vs_PRE	featureCounts	DLPFC
rmsk-_LTR61	0.761818	1.89577	7.67339	2.92179e-13	7.0261e-13	18.9164	E_vs_PRE	featureCounts	DLPFC
rmsk-_Kanga1c	0.719272	3.21636	7.67321	2.92517e-13	7.03353e-13	18.6939	E_vs_PRE	featureCounts	DLPFC
rmsk-_MER61-int	-0.656767	6.96549	-7.70183	2.43341e-13	5.87527e-13	18.7332	E_vs_PRE	featureCounts	DLPFC
rmsk-_ERV24_Prim-int	0.771842	3.80465	7.69904	2.4774e-13	5.97973e-13	18.7904	E_vs_PRE	featureCounts	DLPFC
rmsk-_L1M2b	-0.884829	3.54113	-7.68465	2.71781e-13	6.55034e-13	18.8111	E_vs_PRE	featureCounts	DLPFC
rmsk-_(TGCTGTG)n	-2.40211	-3.09927	-6.1909	2.16683e-09	4.33419e-09	11.0225	E_vs_PRE	featureCounts	DLPFC
rmsk-_Charlie5	-1.67617	6.82904	-18.219	3.4088e-49	3.76549e-48	100.933	E_vs_PRE	featureCounts	DLPFC
rmsk+_HERVE_a-int	0.936233	3.24649	16.7524	6.65556e-44	5.87206e-43	88.8872	E_vs_PRE	featureCounts	DLPFC
rmsk-_MER57E3	1.33373	2.72072	16.7696	5.76392e-44	5.1111e-43	89.0765	E_vs_PRE	featureCounts	DLPFC
rmsk+_BC200	-2.95495	6.91226	-20.8224	1.82206e-58	3.286e-57	122.289	E_vs_PRE	featureCounts	DLPFC
rmsk+_FLAM_C	-2.61865	9.0689	-22.3266	1.03344e-63	2.44372e-62	134.37	E_vs_PRE	featureCounts	DLPFC
rmsk+_LTR2B	1.20775	3.09181	12.7944	1.00445e-29	4.90438e-29	56.3423	E_vs_PRE	featureCounts	DLPFC
rmsk-_L1P3b	-1.75089	2.305	-12.7643	1.2805e-29	6.22622e-29	56.3343	E_vs_PRE	featureCounts	DLPFC
rmsk+_LTR12B	-2.8719	4.08784	-12.473	1.33247e-28	6.20124e-28	53.831	E_vs_PRE	featureCounts	DLPFC
rmsk-_MSTB1-int	-1.18373	3.84526	-12.55	7.18562e-29	3.38135e-28	54.3751	E_vs_PRE	featureCounts	DLPFC
rmsk+_MSTA-int	-0.86767	7.76743	-12.5414	7.69909e-29	3.61812e-28	54.1811	E_vs_PRE	featureCounts	DLPFC
rmsk-_HERVL32-int	-1.40183	2.64314	-13.3907	7.96379e-32	4.22093e-31	61.3145	E_vs_PRE	featureCounts	DLPFC
rmsk+_LTR70	0.928562	4.29597	11.724	5.13149e-26	2.13081e-25	47.726	E_vs_PRE	featureCounts	DLPFC
rmsk+_LTR25	1.29486	2.08001	11.8797	1.50202e-26	6.38831e-26	49.1998	E_vs_PRE	featureCounts	DLPFC
rmsk+_HERVE-int	-0.820335	5.99521	-11.8786	1.51448e-26	6.4402e-26	48.9004	E_vs_PRE	featureCounts	DLPFC
rmsk+_MER57-int	-1.24014	4.59823	-11.6293	1.08022e-25	4.42415e-25	47.0187	E_vs_PRE	featureCounts	DLPFC
rmsk+_MER45B	-1.09372	3.35578	-12.1458	1.81879e-27	8.04507e-27	51.2193	E_vs_PRE	featureCounts	DLPFC
rmsk+_PRIMA4-int	-1.07857	4.23889	-12.1305	2.05449e-27	9.06643e-27	50.9915	E_vs_PRE	featureCounts	DLPFC
rmsk+_LTR43-int	-1.88593	1.14059	-15.225	2.18539e-38	1.51784e-37	76.5331	E_vs_PRE	featureCounts	DLPFC
rmsk+_SATR1	-1.16964	4.33689	-14.8532	4.7664e-37	3.12644e-36	73.0966	E_vs_PRE	featureCounts	DLPFC
rmsk+_MER101	1.25398	1.23045	13.6857	7.15598e-33	3.96308e-32	63.7922	E_vs_PRE	featureCounts	DLPFC
rmsk-_MER84-int	-2.15946	2.25262	-13.6234	1.1917e-32	6.54514e-32	63.3186	E_vs_PRE	featureCounts	DLPFC
rmsk-_MER4CL34	-0.208461	4.38534	-2.41239	0.016503	0.0214117	-5.25717	E_vs_PRE	featureCounts	DLPFC
rmsk-_L1MA3	-0.230209	9.89657	-2.40953	0.01663	0.0215708	-5.22315	E_vs_PRE	featureCounts	DLPFC
rmsk-_LTR22B	-0.225719	1.68413	-2.40841	0.0166799	0.0216332	-4.83464	E_vs_PRE	featureCounts	DLPFC
rmsk+_MamGypLTR2b	-0.242591	1.22953	-2.40412	0.0168728	0.0218741	-4.76277	E_vs_PRE	featureCounts	DLPFC
rmsk+_HERV9N-int	-0.234324	2.19409	-2.41552	0.0163647	0.0212401	-4.91451	E_vs_PRE	featureCounts	DLPFC
rmsk+_(AATGG)n	-0.469966	0.466062	-2.40345	0.0169033	0.0219125	-4.60513	E_vs_PRE	featureCounts	DLPFC
rmsk-_LTR47B	-0.419277	-0.84717	-2.42108	0.0161218	0.020937	-4.30017	E_vs_PRE	featureCounts	DLPFC
rmsk+_Kanga1d	0.270145	1.99301	2.41974	0.0161802	0.0210062	-4.9052	E_vs_PRE	featureCounts	DLPFC
rmsk-_Helitron1Na_Mam	-0.23518	2.00954	-2.41795	0.016258	0.021105	-4.89609	E_vs_PRE	featureCounts	DLPFC
rmsk+_MER21A	-0.160743	5.26419	-2.3894	0.0175495	0.0227119	-5.36632	E_vs_PRE	featureCounts	DLPFC
rmsk-_L1M6B	0.231332	3.45569	2.3936	0.0173544	0.0224688	-5.21416	E_vs_PRE	featureCounts	DLPFC
rmsk-_AluSc8	0.186316	7.64751	2.39993	0.0170633	0.0221129	-5.31886	E_vs_PRE	featureCounts	DLPFC
rmsk+_MLT1I	-0.205056	6.09359	-2.39973	0.0170723	0.0221234	-5.35251	E_vs_PRE	featureCounts	DLPFC
rmsk+_MER57C1	0.438171	-0.374491	2.39882	0.0171139	0.0221738	-4.51646	E_vs_PRE	featureCounts	DLPFC
rmsk+_MER65-int	0.210406	3.78384	2.39876	0.0171164	0.0221759	-5.24707	E_vs_PRE	featureCounts	DLPFC
rmsk+_MER51B	-0.197489	2.08432	-2.39599	0.0172438	0.0223338	-4.95033	E_vs_PRE	featureCounts	DLPFC
rmsk+_MER41A	-0.170281	4.81377	-2.4584	0.0145721	0.0189962	-5.18119	E_vs_PRE	featureCounts	DLPFC
rmsk+_THE1C-int	-0.222032	7.00712	-2.45785	0.014594	0.0190234	-5.20003	E_vs_PRE	featureCounts	DLPFC
rmsk-_(TTCCA)n	0.483991	1.31784	2.45712	0.014623	0.0190572	-4.71992	E_vs_PRE	featureCounts	DLPFC
rmsk-_LTR22	-0.348533	-0.216115	-2.47274	0.0140127	0.018287	-4.3146	E_vs_PRE	featureCounts	DLPFC
rmsk-_L1MB2	0.205452	8.95914	2.47174	0.0140511	0.0183342	-5.10545	E_vs_PRE	featureCounts	DLPFC
rmsk-_LTR27E	0.20787	3.62013	2.38373	0.0178167	0.0230382	-5.26304	E_vs_PRE	featureCounts	DLPFC
rmsk+_AluSc8	0.201529	7.03786	2.42706	0.0158642	0.0206188	-5.27144	E_vs_PRE	featureCounts	DLPFC
rmsk-_LTR33A	-0.20504	4.77452	-2.42557	0.015928	0.0207006	-5.2538	E_vs_PRE	featureCounts	DLPFC
rmsk-_Chap1_Mam	-0.239746	1.9997	-2.44058	0.015295	0.0199022	-4.82738	E_vs_PRE	featureCounts	DLPFC
rmsk-_LTR86B2	-0.229819	2.30642	-2.4518	0.0148363	0.0193259	-4.86715	E_vs_PRE	featureCounts	DLPFC
rmsk+_LTR86C	-0.398099	0.0102456	-2.45161	0.014844	0.0193348	-4.41749	E_vs_PRE	featureCounts	DLPFC
rmsk+_L2-1_AMi	0.223946	2.22236	2.44968	0.0149222	0.0194356	-4.87927	E_vs_PRE	featureCounts	DLPFC
rmsk+_LTR48	-0.198165	3.36771	-2.44718	0.0150235	0.0195614	-5.06083	E_vs_PRE	featureCounts	DLPFC
rmsk+_(CACCAT)n	0.581193	-2.55063	2.44576	0.0150815	0.0196338	-4.02361	E_vs_PRE	featureCounts	DLPFC
rmsk-_HERV30-int	-0.212147	4.17983	-2.4413	0.015265	0.0198663	-5.1694	E_vs_PRE	featureCounts	DLPFC
rmsk-_MER41D	0.208028	2.36446	2.44097	0.0152785	0.0198818	-4.91664	E_vs_PRE	featureCounts	DLPFC
rmsk-_L1PB3	-0.221073	8.05061	-2.31506	0.0213459	0.0274226	-5.50648	E_vs_PRE	featureCounts	DLPFC
rmsk-_LFSINE_Vert	0.213461	2.38121	2.31282	0.0214703	0.0275752	-5.22751	E_vs_PRE	featureCounts	DLPFC
rmsk+_LTR85c	-0.258989	2.63472	-2.31175	0.0215305	0.0276481	-5.24363	E_vs_PRE	featureCounts	DLPFC
rmsk-_L1PREC2	-0.218599	9.14638	-2.31069	0.0215895	0.0277175	-5.48012	E_vs_PRE	featureCounts	DLPFC
rmsk+_MER126	-0.293225	0.341265	-2.31068	0.0215902	0.0277175	-4.80439	E_vs_PRE	featureCounts	DLPFC
rmsk+_L1P4b	-0.297331	1.73204	-2.31125	0.0215581	0.0276807	-5.07038	E_vs_PRE	featureCounts	DLPFC
rmsk-_THE1B-int	-0.208835	8.79135	-2.30741	0.0217747	0.0279442	-5.49907	E_vs_PRE	featureCounts	DLPFC
rmsk-_MSTA-int	-0.186934	7.48146	-2.32532	0.0207822	0.0267306	-5.49965	E_vs_PRE	featureCounts	DLPFC
rmsk+_LTR18A	0.287278	0.803821	2.31959	0.0210953	0.0271163	-4.93043	E_vs_PRE	featureCounts	DLPFC
rmsk+_L1P4d	0.274164	3.38151	2.3184	0.0211607	0.0271946	-5.37667	E_vs_PRE	featureCounts	DLPFC
rmsk-_MER2	0.195398	6.5237	2.31733	0.02122	0.027268	-5.53769	E_vs_PRE	featureCounts	DLPFC
rmsk+_CR1-8_Crp	0.466185	-2.06449	2.3275	0.0206644	0.0265819	-4.34813	E_vs_PRE	featureCounts	DLPFC
rmsk-_Charlie10a	0.247387	0.448782	2.29336	0.0225814	0.0289281	-4.89254	E_vs_PRE	featureCounts	DLPFC
rmsk-_UCON40	-0.313374	-0.474451	-2.29239	0.0226382	0.0289977	-4.67488	E_vs_PRE	featureCounts	DLPFC
rmsk+_AluSg	0.196355	8.02792	2.28798	0.0228977	0.0293178	-5.56638	E_vs_PRE	featureCounts	DLPFC
rmsk+_THE1D	-0.200318	7.4645	-2.28789	0.0229027	0.0293228	-5.58494	E_vs_PRE	featureCounts	DLPFC
rmsk-_L1MA1	-0.21707	8.26823	-2.28717	0.0229451	0.029374	-5.56303	E_vs_PRE	featureCounts	DLPFC
rmsk-_LTR3A	0.164456	2.3983	2.29846	0.0222856	0.0285759	-5.25853	E_vs_PRE	featureCounts	DLPFC
rmsk+_L1M1	-0.218034	8.93911	-2.29768	0.0223305	0.0286275	-5.51726	E_vs_PRE	featureCounts	DLPFC
rmsk+_UCON74	-0.272906	0.395021	-2.36721	0.0186153	0.0240329	-4.68436	E_vs_PRE	featureCounts	DLPFC
rmsk-_Tigger3d	-0.234204	0.929065	-2.36338	0.0188048	0.024266	-4.78379	E_vs_PRE	featureCounts	DLPFC
rmsk-_MLT1G1	-0.192662	6.30643	-2.36222	0.0188624	0.0243391	-5.43873	E_vs_PRE	featureCounts	DLPFC
rmsk+_LTR1A1	-0.202235	2.92518	-2.36031	0.0189579	0.0244571	-5.19463	E_vs_PRE	featureCounts	DLPFC
rmsk-_Tigger12c	0.20708	2.88497	2.37049	0.0184539	0.023832	-5.18268	E_vs_PRE	featureCounts	DLPFC
rmsk-_MER41B	-0.193952	6.43124	-2.38119	0.0179376	0.0231885	-5.39384	E_vs_PRE	featureCounts	DLPFC
rmsk+_Charlie24	-0.21376	4.13183	-2.38109	0.0179423	0.0231921	-5.31263	E_vs_PRE	featureCounts	DLPFC
rmsk-_(TG)n	-0.314047	3.41117	-2.3798	0.0180038	0.0232703	-5.21386	E_vs_PRE	featureCounts	DLPFC
rmsk-_MER48	-0.206066	1.79942	-2.37901	0.0180418	0.023317	-4.93319	E_vs_PRE	featureCounts	DLPFC
rmsk-_SVA_F	0.193882	5.229	2.37388	0.0182891	0.0236329	-5.40619	E_vs_PRE	featureCounts	DLPFC
rmsk-_LOR1-int	-0.185677	5.67251	-2.37131	0.0184141	0.0237869	-5.41749	E_vs_PRE	featureCounts	DLPFC
rmsk+_MER11B	-0.152191	4.65336	-2.3296	0.0205512	0.026439	-5.47314	E_vs_PRE	featureCounts	DLPFC
rmsk+_U4	2.13504	-2.50567	2.33919	0.0200414	0.0258088	-4.29178	E_vs_PRE	featureCounts	DLPFC
rmsk-_LTR29	-0.223995	3.50884	-2.33875	0.0200646	0.0258347	-5.32723	E_vs_PRE	featureCounts	DLPFC
rmsk+_Charlie23a	0.248793	2.40376	2.3372	0.0201461	0.0259369	-5.17945	E_vs_PRE	featureCounts	DLPFC
rmsk-_(ACCATC)n	-0.703625	-2.53388	-2.34096	0.0199485	0.0256932	-4.1785	E_vs_PRE	featureCounts	DLPFC
rmsk-_Charlie3	-0.211539	5.19023	-2.3336	0.0203373	0.0261761	-5.49371	E_vs_PRE	featureCounts	DLPFC
rmsk+_LTR86A1	0.219005	2.30434	2.33275	0.0203824	0.02623	-5.1668	E_vs_PRE	featureCounts	DLPFC
rmsk-_L1PA17	-0.220306	8.59087	-2.34137	0.0199271	0.025667	-5.4292	E_vs_PRE	featureCounts	DLPFC
rmsk-_LTR35	-0.250498	1.3894	-2.35486	0.0192322	0.0247992	-4.90404	E_vs_PRE	featureCounts	DLPFC
rmsk-_MER70A	-0.199196	3.81199	-2.3532	0.0193165	0.0249016	-5.33741	E_vs_PRE	featureCounts	DLPFC
rmsk-_AluYk3	0.197494	2.98707	2.35242	0.0193565	0.0249516	-5.24174	E_vs_PRE	featureCounts	DLPFC
rmsk+_Tigger4a	0.211214	4.9783	2.3518	0.019388	0.024991	-5.44683	E_vs_PRE	featureCounts	DLPFC
rmsk+_MER34	-0.198656	3.59526	-2.34579	0.0196969	0.0253799	-5.32517	E_vs_PRE	featureCounts	DLPFC
rmsk-_MER83B-int	-0.206289	3.59029	-2.34489	0.0197438	0.025439	-5.3274	E_vs_PRE	featureCounts	DLPFC
rmsk+_(ACATAT)n	-0.496539	0.84915	-2.34415	0.0197822	0.0254857	-4.86427	E_vs_PRE	featureCounts	DLPFC
rmsk-_(TCATCA)n	0.629219	-2.41767	2.60304	0.00974151	0.0129023	-3.6137	E_vs_PRE	featureCounts	DLPFC
rmsk+_L1MA9	-0.255986	9.11269	-2.59539	0.00995558	0.013178	-4.79756	E_vs_PRE	featureCounts	DLPFC
rmsk+_LTR7B	0.209406	2.69233	2.59107	0.0100782	0.013336	-4.60955	E_vs_PRE	featureCounts	DLPFC
rmsk+_AluSz6	0.210555	8.56482	2.61198	0.00949634	0.0125939	-4.76971	E_vs_PRE	featureCounts	DLPFC
rmsk-_LTR53-int	-0.231465	3.74211	-2.61056	0.00953497	0.0126403	-4.70173	E_vs_PRE	featureCounts	DLPFC
rmsk-_MER63C	-0.236751	5.08301	-2.60673	0.00963949	0.0127734	-4.82601	E_vs_PRE	featureCounts	DLPFC
rmsk-_MER90	-0.231631	4.10377	-2.58996	0.0101101	0.0133746	-4.79445	E_vs_PRE	featureCounts	DLPFC
rmsk+_L1PB	-0.259201	5.80588	-2.57627	0.0105092	0.0138831	-4.91977	E_vs_PRE	featureCounts	DLPFC
rmsk+_MLT2B2	-0.182202	4.62439	-2.57315	0.010602	0.0140027	-4.88591	E_vs_PRE	featureCounts	DLPFC
rmsk-_Charlie20a	0.236644	4.07625	2.57191	0.0106393	0.0140497	-4.85375	E_vs_PRE	featureCounts	DLPFC
rmsk-_A-rich	0.309932	1.75368	2.56886	0.010731	0.0141639	-4.47725	E_vs_PRE	featureCounts	DLPFC
rmsk-_LTR16	-0.217196	5.40453	-2.56828	0.0107487	0.0141857	-4.93403	E_vs_PRE	featureCounts	DLPFC
rmsk+_L1PA4	-0.235973	10.2923	-2.57104	0.0106653	0.0140825	-4.8132	E_vs_PRE	featureCounts	DLPFC
rmsk-_HERV3-int	0.233254	5.02489	2.64763	0.00857363	0.0114121	-4.72505	E_vs_PRE	featureCounts	DLPFC
rmsk-_LTR83	-0.238273	3.37975	-2.64077	0.00874455	0.0116321	-4.57726	E_vs_PRE	featureCounts	DLPFC
rmsk+_LTR38A1	-0.475993	-0.977003	-2.64049	0.00875174	0.0116404	-3.72975	E_vs_PRE	featureCounts	DLPFC
rmsk-_MER51-int	-0.207952	4.16718	-2.65224	0.00846024	0.0112655	-4.64016	E_vs_PRE	featureCounts	DLPFC
rmsk+_MER66B	-0.243992	3.7733	-2.65777	0.00832608	0.0110971	-4.58595	E_vs_PRE	featureCounts	DLPFC
rmsk+_AluSg7	0.230266	5.82455	2.6571	0.00834231	0.0111177	-4.71542	E_vs_PRE	featureCounts	DLPFC
rmsk+_MLT1I-int	-0.247155	3.15998	-2.65589	0.00837161	0.0111541	-4.49774	E_vs_PRE	featureCounts	DLPFC
rmsk-_Charlie1	0.219386	6.1438	2.6545	0.00840522	0.0111971	-4.72073	E_vs_PRE	featureCounts	DLPFC
rmsk-_7SK	0.271735	1.18749	2.63672	0.00884707	0.0117646	-4.2209	E_vs_PRE	featureCounts	DLPFC
rmsk-_MLT1F1	-0.212096	6.48407	-2.61908	0.00930588	0.0123567	-4.8095	E_vs_PRE	featureCounts	DLPFC
rmsk+_HERVK9-int	-0.177824	6.61066	-2.61859	0.00931877	0.0123724	-4.80917	E_vs_PRE	featureCounts	DLPFC
rmsk-_HERV1_LTRd	0.347395	-0.390138	2.61781	0.00933964	0.012398	-3.95096	E_vs_PRE	featureCounts	DLPFC
rmsk-_(CAT)n	0.504504	-0.950512	2.61779	0.00934007	0.012398	-3.86208	E_vs_PRE	featureCounts	DLPFC
rmsk-_L1ME3F	0.24292	7.32048	2.61674	0.00936832	0.0124335	-4.79446	E_vs_PRE	featureCounts	DLPFC
rmsk+_LTR61	0.203883	2.24227	2.61399	0.00944201	0.0125273	-4.45411	E_vs_PRE	featureCounts	DLPFC
rmsk-_LTR10B2	-0.37458	0.68329	-2.63451	0.00890335	0.0118369	-4.08592	E_vs_PRE	featureCounts	DLPFC
rmsk-_LTR50	-0.215933	5.8218	-2.63083	0.00899785	0.0119599	-4.7819	E_vs_PRE	featureCounts	DLPFC
rmsk-_LTR26B	-0.29089	1.15148	-2.62151	0.00924126	0.0122742	-4.20496	E_vs_PRE	featureCounts	DLPFC
rmsk-_Tigger20a	-0.228037	3.95237	-2.62403	0.00917488	0.01219	-4.6908	E_vs_PRE	featureCounts	DLPFC
rmsk+_LTR5_Hs	0.110557	5.25249	2.5078	0.0127246	0.0166733	-5.08522	E_vs_PRE	featureCounts	DLPFC
rmsk+_HERV9NC-int	0.213171	4.79949	2.50699	0.0127531	0.0167081	-5.07149	E_vs_PRE	featureCounts	DLPFC
rmsk-_L1MA5	-0.223108	8.21886	-2.50304	0.0128931	0.016886	-5.05714	E_vs_PRE	featureCounts	DLPFC
rmsk+_Tigger6b	0.236468	2.50064	2.51549	0.0124566	0.0163318	-4.77372	E_vs_PRE	featureCounts	DLPFC
rmsk+_MER131	0.396419	-0.90609	2.52389	0.0121696	0.0159716	-4.09975	E_vs_PRE	featureCounts	DLPFC
rmsk-_MLT1E3	-0.211534	5.47131	-2.5169	0.0124081	0.0162716	-5.0652	E_vs_PRE	featureCounts	DLPFC
rmsk+_HERVL18-int	-0.243523	3.69929	-2.50132	0.0129547	0.0169622	-4.97074	E_vs_PRE	featureCounts	DLPFC
rmsk-_MLT2F	-0.196503	5.01414	-2.48532	0.0135379	0.0176937	-5.12721	E_vs_PRE	featureCounts	DLPFC
rmsk-_MER34C2	-0.23139	3.37747	-2.4801	0.0137332	0.0179414	-4.97155	E_vs_PRE	featureCounts	DLPFC
rmsk-_MLT2B4	-0.20074	6.5579	-2.47983	0.0137434	0.0179537	-5.15582	E_vs_PRE	featureCounts	DLPFC
rmsk-_CR1-L3A_Croc	0.404581	-0.0289808	2.49883	0.013044	0.0170754	-4.32598	E_vs_PRE	featureCounts	DLPFC
rmsk+_L1M3	-0.251237	7.38707	-2.49825	0.0130648	0.0171008	-5.09309	E_vs_PRE	featureCounts	DLPFC
rmsk+_MER119	0.234198	4.27324	2.49426	0.0132091	0.0172815	-5.0634	E_vs_PRE	featureCounts	DLPFC
rmsk-_Charlie19a	0.23166	3.23122	2.52615	0.0120936	0.015878	-4.86101	E_vs_PRE	featureCounts	DLPFC
rmsk+_MER124	0.282884	1.78348	2.55466	0.0111679	0.0147128	-4.54925	E_vs_PRE	featureCounts	DLPFC
rmsk-_MER52D	-0.21472	5.05661	-2.55104	0.0112818	0.0148566	-4.96762	E_vs_PRE	featureCounts	DLPFC
rmsk+_MLT1E3	-0.20458	5.1371	-2.54958	0.011328	0.0149151	-4.97228	E_vs_PRE	featureCounts	DLPFC
rmsk+_L1PB3	-0.254201	7.28929	-2.56041	0.0109891	0.0144835	-4.94194	E_vs_PRE	featureCounts	DLPFC
rmsk+_MLT1G1	-0.188066	5.56397	-2.56555	0.0108316	0.0142859	-4.94618	E_vs_PRE	featureCounts	DLPFC
rmsk-_X9_LINE	0.320788	-0.0416366	2.55982	0.0110073	0.0145067	-4.16745	E_vs_PRE	featureCounts	DLPFC
rmsk-_(AATGGAATGG)n	-1.10305	-3.69754	-2.5312	0.0119248	0.0156705	-3.56427	E_vs_PRE	featureCounts	DLPFC
rmsk+_LTR5B	0.150184	4.16587	2.53099	0.0119316	0.0156777	-4.9611	E_vs_PRE	featureCounts	DLPFC
rmsk-_LTR43	-0.221463	3.66276	-2.52938	0.0119852	0.0157432	-4.89568	E_vs_PRE	featureCounts	DLPFC
rmsk-_LTR1F1	-0.234817	3.29978	-2.52672	0.0120745	0.0158536	-4.85373	E_vs_PRE	featureCounts	DLPFC
rmsk+_LOR1a	-0.206868	3.12417	-2.54704	0.0114089	0.0150159	-4.77268	E_vs_PRE	featureCounts	DLPFC
rmsk-_(TGATGA)n	-0.608314	-1.95074	-2.53651	0.0117495	0.0154459	-3.82834	E_vs_PRE	featureCounts	DLPFC
rmsk-_MER41C	-0.21285	4.13536	-2.54295	0.0115401	0.0151829	-4.91567	E_vs_PRE	featureCounts	DLPFC
rmsk-_MER57A1	-0.179332	4.76446	-2.06377	0.0399776	0.0498476	-6.05741	E_vs_PRE	featureCounts	DLPFC
rmsk-_LTR54B	-0.189339	4.15273	-2.06664	0.0397041	0.0495167	-5.9981	E_vs_PRE	featureCounts	DLPFC
rmsk+_LTR37B	-0.174918	3.2232	-2.06809	0.0395665	0.0493475	-5.87633	E_vs_PRE	featureCounts	DLPFC
rmsk-_Charlie18a	0.198789	3.41653	2.07028	0.0393587	0.0491209	-5.91928	E_vs_PRE	featureCounts	DLPFC
rmsk-_MLT1E	-0.173535	4.14169	-2.06853	0.0395244	0.0493025	-5.99741	E_vs_PRE	featureCounts	DLPFC
rmsk+_MamRep1879	0.24131	1.36077	2.111	0.0356749	0.0447029	-5.46892	E_vs_PRE	featureCounts	DLPFC
rmsk+_(CTC)n	0.418116	-1.84472	2.11056	0.0357126	0.0447479	-4.84738	E_vs_PRE	featureCounts	DLPFC
rmsk-_LTR85a	-0.174054	3.6429	-2.10981	0.0357781	0.0448277	-5.85281	E_vs_PRE	featureCounts	DLPFC
rmsk+_Charlie15a	0.18951	2.1192	2.10338	0.0363404	0.0455112	-5.62764	E_vs_PRE	featureCounts	DLPFC
rmsk-_MER87	-0.298425	1.81024	-2.10228	0.0364376	0.0456306	-5.57323	E_vs_PRE	featureCounts	DLPFC
rmsk+_(TGTGTG)n	0.329897	0.69138	2.10161	0.0364967	0.0457	-5.35592	E_vs_PRE	featureCounts	DLPFC
rmsk+_AluYa8	-0.453089	-1.81315	-2.09962	0.0366735	0.0459167	-4.86072	E_vs_PRE	featureCounts	DLPFC
rmsk-_MER94	0.266605	0.303139	2.09828	0.0367922	0.046063	-5.28572	E_vs_PRE	featureCounts	DLPFC
rmsk-_MER135	0.418119	-1.59307	2.10576	0.0361318	0.0452569	-4.93336	E_vs_PRE	featureCounts	DLPFC
rmsk+_MLT1A	-0.175929	6.48373	-2.12194	0.0347364	0.0435848	-5.96683	E_vs_PRE	featureCounts	DLPFC
rmsk-_MER101-int	-0.172056	6.77564	-2.12183	0.0347458	0.0435943	-5.96305	E_vs_PRE	featureCounts	DLPFC
rmsk+_Charlie26a	-0.259365	0.454771	-2.11709	0.0351493	0.0440758	-5.24444	E_vs_PRE	featureCounts	DLPFC
rmsk+_L1ME3Cz	-0.208768	8.0538	-2.08482	0.0380075	0.0475045	-6.00649	E_vs_PRE	featureCounts	DLPFC
rmsk-_MER74B	0.159567	4.78637	2.08459	0.0380284	0.0475258	-6.02056	E_vs_PRE	featureCounts	DLPFC
rmsk+_THE1B-int	-0.166655	8.6155	-2.08303	0.038172	0.0476931	-5.99085	E_vs_PRE	featureCounts	DLPFC
rmsk-_LTR22C0	-0.214825	1.96818	-2.08058	0.0383977	0.0479629	-5.61378	E_vs_PRE	featureCounts	DLPFC
rmsk-_AluSx4	0.16977	6.90186	2.0832	0.0381564	0.0476761	-6.03788	E_vs_PRE	featureCounts	DLPFC
rmsk-_THE1A-int	-0.176071	7.04352	-2.08712	0.0377979	0.0472618	-6.02789	E_vs_PRE	featureCounts	DLPFC
rmsk-_Tigger1a_Art	0.184192	2.33393	2.08742	0.0377708	0.0472351	-5.70891	E_vs_PRE	featureCounts	DLPFC
rmsk-_(GGAT)n	0.422814	-1.58346	2.08713	0.0377969	0.0472618	-4.9697	E_vs_PRE	featureCounts	DLPFC
rmsk+_FordPrefect	-0.208357	2.84769	-2.23549	0.0261876	0.0333079	-5.46273	E_vs_PRE	featureCounts	DLPFC
rmsk+_Charlie1a	0.196695	7.88111	2.23205	0.0264171	0.0335875	-5.695	E_vs_PRE	featureCounts	DLPFC
rmsk+_MLT1E3-int	-0.32589	2.8431	-2.23205	0.0264171	0.0335875	-5.465	E_vs_PRE	featureCounts	DLPFC
rmsk-_LTR7	-0.215702	4.84977	-2.22946	0.0265904	0.0337956	-5.70586	E_vs_PRE	featureCounts	DLPFC
rmsk+_MER123	0.53979	-1.90403	2.22837	0.0266643	0.033879	-4.61544	E_vs_PRE	featureCounts	DLPFC
rmsk+_MER92A	-0.398835	-1.55208	-2.24255	0.0257227	0.0327556	-4.57285	E_vs_PRE	featureCounts	DLPFC
rmsk+_MLT1J	-0.171383	6.44924	-2.24247	0.0257276	0.0327601	-5.70843	E_vs_PRE	featureCounts	DLPFC
rmsk+_(AGCAGC)n	-0.649597	-2.23142	-2.23996	0.025892	0.0329523	-4.44193	E_vs_PRE	featureCounts	DLPFC
rmsk+_AluYf1	0.177695	3.35909	2.23848	0.0259894	0.0330695	-5.54888	E_vs_PRE	featureCounts	DLPFC
rmsk-_L1M8	-0.213859	5.60007	-2.24312	0.0256855	0.0327116	-5.70751	E_vs_PRE	featureCounts	DLPFC
rmsk-_L1M7	-0.214734	6.1281	-2.22655	0.0267872	0.03403	-5.74662	E_vs_PRE	featureCounts	DLPFC
rmsk+_Charlie1	0.175292	5.66597	2.21	0.0279286	0.035403	-5.78252	E_vs_PRE	featureCounts	DLPFC
rmsk-_MER4A	-0.189251	5.02525	-2.21933	0.0272803	0.0346187	-5.74108	E_vs_PRE	featureCounts	DLPFC
rmsk-_L1MEi	-0.208531	6.45957	-2.22572	0.0268435	0.0340926	-5.74505	E_vs_PRE	featureCounts	DLPFC
rmsk+_PABL_A	0.199761	2.84525	2.22354	0.0269916	0.0342718	-5.50776	E_vs_PRE	featureCounts	DLPFC
rmsk-_L1MA7	-0.1989	8.32408	-2.2228	0.027042	0.0343305	-5.7039	E_vs_PRE	featureCounts	DLPFC
rmsk-_LTR109A2	-0.445314	-1.37421	-2.2084	0.0280413	0.0355404	-4.70405	E_vs_PRE	featureCounts	DLPFC
rmsk-_L1MA8	-0.201993	9.02688	-2.24473	0.0255803	0.0325815	-5.63216	E_vs_PRE	featureCounts	DLPFC
rmsk-_L1PA7	-0.202547	11.0841	-2.27122	0.0239067	0.0305477	-5.49269	E_vs_PRE	featureCounts	DLPFC
rmsk-_AluYe5	0.186488	2.82065	2.26993	0.0239857	0.0306471	-5.40225	E_vs_PRE	featureCounts	DLPFC
rmsk-_MER6B	0.261502	1.56053	2.26926	0.0240269	0.0306948	-5.16656	E_vs_PRE	featureCounts	DLPFC
rmsk-_L1M4c	-0.206669	7.75067	-2.26661	0.0241904	0.0308973	-5.62602	E_vs_PRE	featureCounts	DLPFC
rmsk-_L1P2	-0.202997	7.79021	-2.2649	0.0242968	0.0310284	-5.62706	E_vs_PRE	featureCounts	DLPFC
rmsk+_L1PA6	-0.195657	9.48354	-2.27519	0.0236641	0.0302518	-5.54841	E_vs_PRE	featureCounts	DLPFC
rmsk-_PrimLTR79	-0.220853	1.44156	-2.27601	0.0236142	0.0301911	-5.09669	E_vs_PRE	featureCounts	DLPFC
rmsk+_UCON4	-0.502236	-1.20724	-2.28298	0.0231945	0.029684	-4.54719	E_vs_PRE	featureCounts	DLPFC
rmsk+_L1MCa	-0.229264	8.21966	-2.28275	0.0232084	0.0297002	-5.57514	E_vs_PRE	featureCounts	DLPFC
rmsk-_Tigger4a	0.231491	4.02016	2.28217	0.0232429	0.0297412	-5.53733	E_vs_PRE	featureCounts	DLPFC
rmsk-_X7A_LINE	-0.263761	0.767832	-2.28204	0.0232509	0.0297499	-4.94766	E_vs_PRE	featureCounts	DLPFC
rmsk-_L1MDb	-0.205268	5.06131	-2.27786	0.0235019	0.0300554	-5.61437	E_vs_PRE	featureCounts	DLPFC
rmsk-_MLT1I	-0.193379	6.88505	-2.27713	0.0235461	0.0301089	-5.62284	E_vs_PRE	featureCounts	DLPFC
rmsk+_AluSp	0.184817	8.53063	2.28071	0.0233305	0.0298431	-5.56672	E_vs_PRE	featureCounts	DLPFC
rmsk+_MLT1L	-0.163178	5.96924	-2.25281	0.0250591	0.0319503	-5.68916	E_vs_PRE	featureCounts	DLPFC
rmsk+_MER8	-0.175953	4.25513	-2.24859	0.0253302	0.0322776	-5.62213	E_vs_PRE	featureCounts	DLPFC
rmsk+_Harlequin-int	-0.157259	5.74567	-2.24562	0.0255227	0.0325144	-5.70451	E_vs_PRE	featureCounts	DLPFC
rmsk-_MamRep38	-0.17771	2.91107	-2.24924	0.0252884	0.0322277	-5.44133	E_vs_PRE	featureCounts	DLPFC
rmsk+_LTR1E	-0.225084	3.86309	-2.26041	0.0245775	0.0313705	-5.55649	E_vs_PRE	featureCounts	DLPFC
rmsk+_Charlie10	0.205824	3.24591	2.25813	0.024721	0.0315422	-5.49919	E_vs_PRE	featureCounts	DLPFC
rmsk+_MER6B	0.278852	1.40761	2.1547	0.0320533	0.0403525	-5.38744	E_vs_PRE	featureCounts	DLPFC
rmsk+_LTR108a_Mam	-0.353941	-0.476541	-2.15407	0.0321032	0.0404126	-4.9825	E_vs_PRE	featureCounts	DLPFC
rmsk+_MER83B-int	0.207766	2.17279	2.15405	0.0321045	0.0404126	-5.5377	E_vs_PRE	featureCounts	DLPFC
rmsk+_LTR1A2	-0.172107	4.65884	-2.15227	0.0322462	0.0405868	-5.86596	E_vs_PRE	featureCounts	DLPFC
rmsk+_MER83	-0.195623	2.8256	-2.15755	0.0318286	0.040092	-5.62591	E_vs_PRE	featureCounts	DLPFC
rmsk-_MER113B	-0.290199	0.226768	-2.16667	0.0311182	0.0392334	-5.0898	E_vs_PRE	featureCounts	DLPFC
rmsk+_MER58C	0.202817	2.76058	2.1574	0.0318406	0.040105	-5.63029	E_vs_PRE	featureCounts	DLPFC
rmsk+_MER4E	-0.155449	4.17222	-2.15763	0.0318226	0.0400865	-5.81112	E_vs_PRE	featureCounts	DLPFC
rmsk+_MLT1B-int	-0.199574	4.41089	-2.14669	0.032692	0.0411226	-5.85526	E_vs_PRE	featureCounts	DLPFC
rmsk-_PRIMA41-int	-0.167999	3.97227	-2.13359	0.0337614	0.0424069	-5.84394	E_vs_PRE	featureCounts	DLPFC
rmsk+_(TCTA)n	-0.441027	-1.48207	-2.13298	0.0338114	0.0424676	-4.85819	E_vs_PRE	featureCounts	DLPFC
rmsk+_MER70-int	0.202459	2.26091	2.13251	0.03385	0.0425139	-5.59819	E_vs_PRE	featureCounts	DLPFC
rmsk+_L1M6B	0.223525	2.22323	2.12866	0.0341709	0.0429037	-5.60098	E_vs_PRE	featureCounts	DLPFC
rmsk+_SSU-rRNA_Hsa	-0.681845	10.884	-2.12609	0.034386	0.043165	-5.82183	E_vs_PRE	featureCounts	DLPFC
rmsk-_MER57E2	-0.27147	0.151257	-2.12912	0.0341327	0.042858	-5.15017	E_vs_PRE	featureCounts	DLPFC
rmsk-_X6A_LINE	-0.244002	0.800018	-2.14634	0.0327205	0.0411563	-5.25696	E_vs_PRE	featureCounts	DLPFC
rmsk+_MLT1D	-0.182579	8.71549	-2.14524	0.0328094	0.0412618	-5.85841	E_vs_PRE	featureCounts	DLPFC
rmsk+_AluSq	0.176185	6.85068	2.14344	0.0329546	0.041436	-5.91371	E_vs_PRE	featureCounts	DLPFC
rmsk-_MLT2B3	-0.161958	6.68003	-2.13618	0.0335477	0.0421514	-5.934	E_vs_PRE	featureCounts	DLPFC
rmsk+_MLT1L-int	-0.354319	-0.547395	-2.16825	0.0309971	0.0390888	-4.94545	E_vs_PRE	featureCounts	DLPFC
rmsk-_ERVL-int	-0.172138	5.84053	-2.16958	0.0308945	0.0389634	-5.86989	E_vs_PRE	featureCounts	DLPFC
rmsk+_(TACACA)n	0.585566	-2.5123	2.19594	0.0289308	0.0366109	-4.60672	E_vs_PRE	featureCounts	DLPFC
rmsk-_(AAGA)n	-0.555239	-2.18034	-2.19363	0.029099	0.0368124	-4.55401	E_vs_PRE	featureCounts	DLPFC
rmsk+_GSATII	0.23495	3.18204	2.19632	0.0289034	0.036582	-5.5989	E_vs_PRE	featureCounts	DLPFC
rmsk-_MER65A	0.194573	4.73613	2.19286	0.0291549	0.0368736	-5.78991	E_vs_PRE	featureCounts	DLPFC
rmsk-_AluSg4	0.176964	6.18762	2.20692	0.0281457	0.0356635	-5.78925	E_vs_PRE	featureCounts	DLPFC
rmsk-_AluSz6	0.172484	9.09815	2.20329	0.0284035	0.0359752	-5.71684	E_vs_PRE	featureCounts	DLPFC
rmsk-_L3b	0.189637	5.48661	2.19859	0.0287398	0.0363843	-5.80508	E_vs_PRE	featureCounts	DLPFC
rmsk+_LTR3B	0.292571	-0.420768	2.19081	0.0293046	0.0370439	-4.94118	E_vs_PRE	featureCounts	DLPFC
rmsk+_Chap1_Mam	-0.230997	2.17419	-2.17874	0.0302001	0.0381248	-5.47081	E_vs_PRE	featureCounts	DLPFC
rmsk-_LTR27B	0.156297	2.06485	2.17715	0.0303192	0.0382712	-5.45007	E_vs_PRE	featureCounts	DLPFC
rmsk-_LTR16C	-0.188699	6.40113	-2.17436	0.0305302	0.0385297	-5.85652	E_vs_PRE	featureCounts	DLPFC
rmsk+_LTR86B2	-0.324301	0.149147	-2.17157	0.0307427	0.0387899	-5.07878	E_vs_PRE	featureCounts	DLPFC
rmsk+_(GAAT)n	0.444965	-1.04497	2.17054	0.0308216	0.0388834	-4.88519	E_vs_PRE	featureCounts	DLPFC
rmsk-_LTR37B	-0.20374	4.72205	-2.18039	0.0300759	0.0379779	-5.80912	E_vs_PRE	featureCounts	DLPFC
rmsk+_ORSL-2b	-0.194565	2.65448	-2.18884	0.0294492	0.037219	-5.52746	E_vs_PRE	featureCounts	DLPFC
rmsk-_MLT1C	-0.1791	8.76594	-2.18849	0.0294752	0.037248	-5.76395	E_vs_PRE	featureCounts	DLPFC
rmsk-_MER77B	-0.179506	6.2322	-2.1803	0.0300829	0.0379846	-5.8461	E_vs_PRE	featureCounts	DLPFC
rmsk+_CR1-12_AMi	-0.305471	0.405565	-2.18382	0.02982	0.0376604	-5.0869	E_vs_PRE	featureCounts	DLPFC
rmsk+_MLT2B1	-0.401489	5.38273	-4.84756	2.09241e-06	3.58997e-06	3.10671	E_vs_PRE	featureCounts	DLPFC
rmsk-_LTR1A2	-0.425124	5.49231	-4.846	2.10757e-06	3.61548e-06	3.09657	E_vs_PRE	featureCounts	DLPFC
rmsk+_LTR41C	-0.35819	2.81079	-4.83369	2.23135e-06	3.82062e-06	3.31819	E_vs_PRE	featureCounts	DLPFC
rmsk+_LTR88a	-0.46901	1.50272	-4.80662	2.52868e-06	4.31736e-06	3.43741	E_vs_PRE	featureCounts	DLPFC
rmsk+_Charlie17	0.429161	3.2847	4.82563	2.31619e-06	3.96339e-06	3.17148	E_vs_PRE	featureCounts	DLPFC
rmsk+_(TGTA)n	-1.1314	-1.13435	-4.90319	1.6144e-06	2.78542e-06	4.38553	E_vs_PRE	featureCounts	DLPFC
rmsk+_LTR85a	-0.497158	2.79154	-4.89932	1.6439e-06	2.83512e-06	3.62528	E_vs_PRE	featureCounts	DLPFC
rmsk+_L1M2a	0.503333	4.25842	4.91678	1.51477e-06	2.61923e-06	3.46164	E_vs_PRE	featureCounts	DLPFC
rmsk+_LTR10D	0.441688	1.66643	4.909	1.57102e-06	2.71363e-06	3.81961	E_vs_PRE	featureCounts	DLPFC
rmsk+_MSTA	-0.372646	7.76822	-4.90849	1.57478e-06	2.71974e-06	3.40257	E_vs_PRE	featureCounts	DLPFC
rmsk+_MER57B1	-0.363079	3.28158	-4.87289	1.85984e-06	3.19878e-06	3.41424	E_vs_PRE	featureCounts	DLPFC
rmsk-_Tigger6b	-0.492749	1.69814	-4.86973	1.88747e-06	3.2454e-06	3.6883	E_vs_PRE	featureCounts	DLPFC
rmsk+_HERVL32-int	-0.611402	0.687594	-4.87635	1.83013e-06	3.14967e-06	3.92343	E_vs_PRE	featureCounts	DLPFC
rmsk-_(CTC)n	1.37476	-1.99584	4.80048	2.60133e-06	4.43924e-06	3.95847	E_vs_PRE	featureCounts	DLPFC
rmsk-_(CA)n	-0.523846	4.52534	-4.7405	3.42462e-06	5.80465e-06	2.68574	E_vs_PRE	featureCounts	DLPFC
rmsk+_MLT1N2	-0.374563	4.29156	-4.73136	3.57032e-06	6.04536e-06	2.65982	E_vs_PRE	featureCounts	DLPFC
rmsk-_5S	2.3088	-1.60283	4.73603	3.4951e-06	5.92045e-06	3.60069	E_vs_PRE	featureCounts	DLPFC
rmsk+_LTR60	-0.741721	-0.287279	-4.69446	4.22161e-06	7.11672e-06	3.28028	E_vs_PRE	featureCounts	DLPFC
rmsk-_LTR28B	-0.383307	4.05215	-4.68954	4.31661e-06	7.27238e-06	2.4988	E_vs_PRE	featureCounts	DLPFC
rmsk-_MER45R	-0.487186	2.48836	-4.7085	3.96144e-06	6.69146e-06	2.82345	E_vs_PRE	featureCounts	DLPFC
rmsk-_L1PA15-16	-0.454505	6.45308	-4.7062	4.00298e-06	6.75837e-06	2.4745	E_vs_PRE	featureCounts	DLPFC
rmsk-_UCON64	1.20951	-2.37798	4.74309	3.38439e-06	5.73845e-06	3.77863	E_vs_PRE	featureCounts	DLPFC
rmsk-_MER41G	0.543009	-0.321004	4.7827	2.82305e-06	4.80892e-06	3.62734	E_vs_PRE	featureCounts	DLPFC
rmsk+_LTR38C	-0.679187	0.635695	-4.78163	2.83694e-06	4.83125e-06	3.51042	E_vs_PRE	featureCounts	DLPFC
rmsk-_LTR16A1	-0.399916	5.00486	-4.77928	2.86769e-06	4.8809e-06	2.81933	E_vs_PRE	featureCounts	DLPFC
rmsk-_MER110A	-0.542342	4.62688	-4.78478	2.79615e-06	4.76443e-06	2.87406	E_vs_PRE	featureCounts	DLPFC
rmsk+_MER49	-0.306997	4.47462	-4.75455	3.21171e-06	5.45132e-06	2.74127	E_vs_PRE	featureCounts	DLPFC
rmsk-_MER57F	-0.498007	2.32609	-4.75246	3.24255e-06	5.50251e-06	3.04152	E_vs_PRE	featureCounts	DLPFC
rmsk+_MER92D	-0.988223	-1.02516	-4.75646	3.18383e-06	5.40623e-06	3.70615	E_vs_PRE	featureCounts	DLPFC
rmsk+_HERV1_I-int	0.604551	2.31907	4.74838	3.30367e-06	5.60429e-06	2.95357	E_vs_PRE	featureCounts	DLPFC
rmsk+_LTR8A	-0.326531	4.43561	-4.7445	3.36259e-06	5.70306e-06	2.70063	E_vs_PRE	featureCounts	DLPFC
rmsk-_MER97c	0.391341	1.76372	4.76165	3.10905e-06	5.28254e-06	3.13612	E_vs_PRE	featureCounts	DLPFC
rmsk+_HERVL40-int	-0.33768	4.70581	-4.76109	3.11714e-06	5.29555e-06	2.75488	E_vs_PRE	featureCounts	DLPFC
rmsk-_LTR9	-0.403913	4.67799	-4.76241	3.09831e-06	5.26575e-06	2.76239	E_vs_PRE	featureCounts	DLPFC
rmsk-_HUERS-P2-int	-0.569542	3.432	-4.91925	1.49732e-06	2.58997e-06	3.63302	E_vs_PRE	featureCounts	DLPFC
rmsk+_LTR40b	-0.430394	3.91465	-5.09646	6.44236e-07	1.13508e-06	4.35474	E_vs_PRE	featureCounts	DLPFC
rmsk+_MLT-int	-0.495534	2.64543	-5.09532	6.47798e-07	1.14127e-06	4.54905	E_vs_PRE	featureCounts	DLPFC
rmsk-_LTR13A	0.317292	3.36495	5.08816	6.7055e-07	1.18034e-06	4.36233	E_vs_PRE	featureCounts	DLPFC
rmsk+_LTR22	-0.993065	-1.36253	-5.08515	6.80337e-07	1.19731e-06	5.23654	E_vs_PRE	featureCounts	DLPFC
rmsk-_MLT1E1A-int	-0.94658	-1.01922	-5.08342	6.86033e-07	1.20725e-06	5.19011	E_vs_PRE	featureCounts	DLPFC
rmsk-_MER89-int	0.562074	4.16142	5.09781	6.40053e-07	1.12803e-06	4.30099	E_vs_PRE	featureCounts	DLPFC
rmsk-_FLAM_C	0.421648	4.37628	5.10725	6.11558e-07	1.07929e-06	4.33579	E_vs_PRE	featureCounts	DLPFC
rmsk+_MER57B2	-0.432223	3.3926	-5.10505	6.1809e-07	1.09058e-06	4.46513	E_vs_PRE	featureCounts	DLPFC
rmsk-_PABL_B-int	-0.367711	4.31736	-5.1024	6.26032e-07	1.10388e-06	4.33651	E_vs_PRE	featureCounts	DLPFC
rmsk+_LTR8	-0.347578	5.31253	-5.0581	7.74777e-07	1.3602e-06	4.06687	E_vs_PRE	featureCounts	DLPFC
rmsk-_MER65D	-0.467049	2.96236	-5.06181	7.61091e-07	1.33665e-06	4.33464	E_vs_PRE	featureCounts	DLPFC
rmsk+_MER68-int	0.343283	2.61673	5.08255	6.8891e-07	1.21205e-06	4.45255	E_vs_PRE	featureCounts	DLPFC
rmsk+_LTR16A	-0.421904	4.95837	-5.07771	7.05143e-07	1.23999e-06	4.17455	E_vs_PRE	featureCounts	DLPFC
rmsk+_LTR24B	-0.387252	2.1718	-5.109	6.06409e-07	1.07058e-06	4.70053	E_vs_PRE	featureCounts	DLPFC
rmsk-_Penelope1_Vert	-0.760347	-0.289112	-5.15378	4.88044e-07	8.6585e-07	5.38524	E_vs_PRE	featureCounts	DLPFC
rmsk-_LTR46	-0.494322	2.93491	-5.14551	5.08065e-07	9.00582e-07	4.7349	E_vs_PRE	featureCounts	DLPFC
rmsk-_HERVK22-int	-0.424345	5.88179	-5.16572	4.60494e-07	8.18038e-07	4.561	E_vs_PRE	featureCounts	DLPFC
rmsk+_MER92B	-0.40915	2.88435	-5.16397	4.64436e-07	8.24801e-07	4.82131	E_vs_PRE	featureCounts	DLPFC
rmsk+_Charlie5	0.41053	5.1589	5.12155	5.70676e-07	1.00909e-06	4.36355	E_vs_PRE	featureCounts	DLPFC
rmsk+_MamGypLTR1c	-0.535815	2.09849	-5.13942	5.23333e-07	9.27118e-07	4.86069	E_vs_PRE	featureCounts	DLPFC
rmsk+_(GCCCTG)n	-1.8555	-3.14002	-5.13349	5.38588e-07	9.53798e-07	5.70083	E_vs_PRE	featureCounts	DLPFC
rmsk+_LOR1b	-0.439931	3.18495	-5.13136	5.44186e-07	9.63504e-07	4.61825	E_vs_PRE	featureCounts	DLPFC
rmsk-_(CACA)n	0.639209	0.635461	4.95497	1.26557e-06	2.19731e-06	4.2069	E_vs_PRE	featureCounts	DLPFC
rmsk+_HERVFH21-int	-1.01901	-0.784678	-4.98636	1.09085e-06	1.89906e-06	4.70091	E_vs_PRE	featureCounts	DLPFC
rmsk+_Charlie4z	0.432762	2.46165	4.98625	1.09144e-06	1.89995e-06	4.02793	E_vs_PRE	featureCounts	DLPFC
rmsk+_(CTT)n	1.01341	-1.82418	4.94911	1.30101e-06	2.25805e-06	4.62587	E_vs_PRE	featureCounts	DLPFC
rmsk+_HERVI-int	0.514276	2.70874	4.92094	1.48545e-06	2.56999e-06	3.67657	E_vs_PRE	featureCounts	DLPFC
rmsk+_MER61E	-0.349605	2.42199	-5.0256	9.05115e-07	1.58369e-06	4.25047	E_vs_PRE	featureCounts	DLPFC
rmsk-_(CACACA)n	-1.01044	-1.76989	-5.02447	9.09972e-07	1.59162e-06	5.02439	E_vs_PRE	featureCounts	DLPFC
rmsk-_HERVL66-int	-0.482936	3.796	-5.0221	9.20313e-07	1.60902e-06	4.03008	E_vs_PRE	featureCounts	DLPFC
rmsk-_LTR18A	0.465583	2.00631	5.02879	8.91402e-07	1.56048e-06	4.29228	E_vs_PRE	featureCounts	DLPFC
rmsk-_LTR10G	0.492339	1.97498	5.02993	8.86565e-07	1.55223e-06	4.31259	E_vs_PRE	featureCounts	DLPFC
rmsk+_Charlie13a	0.470725	4.02404	4.99018	1.0713e-06	1.86609e-06	3.81806	E_vs_PRE	featureCounts	DLPFC
rmsk+_(CTCT)n	-1.0172	0.632969	-4.99757	1.03431e-06	1.80268e-06	4.54207	E_vs_PRE	featureCounts	DLPFC
rmsk+_AluYk11	-0.752791	-0.484088	-5.00653	9.91208e-07	1.72952e-06	4.74327	E_vs_PRE	featureCounts	DLPFC
rmsk+_HERVK14-int	-0.927526	3.09824	-4.3891	1.62409e-05	2.64135e-05	1.3936	E_vs_PRE	featureCounts	DLPFC
rmsk+_LTR38	-0.569685	-0.044677	-4.41202	1.4715e-05	2.39859e-05	2.06335	E_vs_PRE	featureCounts	DLPFC
rmsk+_Charlie2a	0.342465	4.89401	4.40414	1.52233e-05	2.47914e-05	1.2071	E_vs_PRE	featureCounts	DLPFC
rmsk+_LTR33C	-0.391667	1.88092	-4.40155	1.53944e-05	2.50651e-05	1.63634	E_vs_PRE	featureCounts	DLPFC
rmsk+_(CCA)n	-1.18662	-2.19756	-4.3642	1.807e-05	2.93165e-05	2.25668	E_vs_PRE	featureCounts	DLPFC
rmsk+_LTR57	-0.521409	0.351633	-4.36218	1.82267e-05	2.95608e-05	1.78077	E_vs_PRE	featureCounts	DLPFC
rmsk+_SVA_C	-0.267646	3.63559	-4.35834	1.85286e-05	3.00326e-05	1.1526	E_vs_PRE	featureCounts	DLPFC
rmsk+_MER61A	-0.401831	1.96749	-4.35995	1.8401e-05	2.98376e-05	1.44208	E_vs_PRE	featureCounts	DLPFC
rmsk-_Zaphod2	-0.475863	2.30954	-4.38331	1.66499e-05	2.70591e-05	1.47256	E_vs_PRE	featureCounts	DLPFC
rmsk-_LTR53B	-0.438614	1.27048	-4.44748	1.2622e-05	2.06758e-05	1.93613	E_vs_PRE	featureCounts	DLPFC
rmsk+_MLT1H1	-0.323954	5.22601	-4.45048	1.24585e-05	2.04107e-05	1.39357	E_vs_PRE	featureCounts	DLPFC
rmsk+_MER105	0.515933	1.06405	4.45876	1.20183e-05	1.97067e-05	1.97729	E_vs_PRE	featureCounts	DLPFC
rmsk+_MER83C	-0.876542	-0.758072	-4.45398	1.22707e-05	2.01084e-05	2.37624	E_vs_PRE	featureCounts	DLPFC
rmsk-_LTR45B	-0.348037	3.77677	-4.41988	1.42238e-05	2.32084e-05	1.38606	E_vs_PRE	featureCounts	DLPFC
rmsk+_Tigger17b	-0.387563	2.18283	-4.41773	1.43568e-05	2.34161e-05	1.64303	E_vs_PRE	featureCounts	DLPFC
rmsk+_LFSINE_Vert	0.423265	2.29025	4.4277	1.37512e-05	2.24596e-05	1.61569	E_vs_PRE	featureCounts	DLPFC
rmsk+_ERVL-int	-0.393168	4.4485	-4.43503	1.33221e-05	2.17864e-05	1.3778	E_vs_PRE	featureCounts	DLPFC
rmsk+_MER66C	-0.422426	2.61883	-4.43143	1.35313e-05	2.21196e-05	1.6169	E_vs_PRE	featureCounts	DLPFC
rmsk+_LTR35B	-0.533595	0.0970184	-4.43133	1.35371e-05	2.21262e-05	2.09912	E_vs_PRE	featureCounts	DLPFC
rmsk-_MSR1	1.11552	-1.19086	4.4313	1.35389e-05	2.21262e-05	2.27738	E_vs_PRE	featureCounts	DLPFC
rmsk-_LTR23-int	0.44332	1.37688	4.42852	1.37027e-05	2.23819e-05	1.7917	E_vs_PRE	featureCounts	DLPFC
rmsk+_(CATCAT)n	-1.02301	-1.0482	-4.4313	1.35387e-05	2.21262e-05	2.30617	E_vs_PRE	featureCounts	DLPFC
rmsk-_LTR82B	-0.365437	4.82833	-4.28148	2.5671e-05	4.12527e-05	0.722306	E_vs_PRE	featureCounts	DLPFC
rmsk+_MLT1H2	-0.339127	4.37543	-4.28186	2.56298e-05	4.11973e-05	0.757778	E_vs_PRE	featureCounts	DLPFC
rmsk+_MER34C_	-0.386322	1.95735	-4.27462	2.64229e-05	4.24333e-05	1.10785	E_vs_PRE	featureCounts	DLPFC
rmsk+_LTR103_Mam	-0.486258	0.894023	-4.28871	2.49002e-05	4.00534e-05	1.36266	E_vs_PRE	featureCounts	DLPFC
rmsk+_Eulor5A	0.652749	0.825801	4.28493	2.53003e-05	4.06836e-05	1.28552	E_vs_PRE	featureCounts	DLPFC
rmsk-_PABL_B	-0.321743	2.90076	-4.24639	2.97468e-05	4.76404e-05	0.812697	E_vs_PRE	featureCounts	DLPFC
rmsk-_L1PA6	-0.393483	10.3544	-4.26527	2.74827e-05	4.40949e-05	0.744988	E_vs_PRE	featureCounts	DLPFC
rmsk+_MER99	0.393243	1.22427	4.25606	2.85657e-05	4.57876e-05	1.12701	E_vs_PRE	featureCounts	DLPFC
rmsk-_LTR105_Mam	-0.395766	3.34726	-4.33967	2.00641e-05	3.24423e-05	1.11435	E_vs_PRE	featureCounts	DLPFC
rmsk+_MER11C	-0.29412	5.78601	-4.33929	2.00963e-05	3.24879e-05	0.923018	E_vs_PRE	featureCounts	DLPFC
rmsk+_LTR89	-0.446341	1.85055	-4.33671	2.03187e-05	3.28409e-05	1.38326	E_vs_PRE	featureCounts	DLPFC
rmsk+_MER65D	-0.393926	1.46363	-4.33568	2.04074e-05	3.29778e-05	1.43616	E_vs_PRE	featureCounts	DLPFC
rmsk+_L1MCb	-0.449821	5.87604	-4.33244	2.06911e-05	3.34319e-05	0.89736	E_vs_PRE	featureCounts	DLPFC
rmsk-_LTR13_	0.462325	0.490079	4.34352	1.97377e-05	3.19333e-05	1.6139	E_vs_PRE	featureCounts	DLPFC
rmsk+_MER102b	-0.347366	4.81175	-4.35492	1.8801e-05	3.04501e-05	1.0222	E_vs_PRE	featureCounts	DLPFC
rmsk-_LTR80A	-0.41498	3.05485	-4.35112	1.9108e-05	3.0931e-05	1.2097	E_vs_PRE	featureCounts	DLPFC
rmsk-_L1HS	-0.381696	7.41835	-4.35015	1.91878e-05	3.10581e-05	0.989733	E_vs_PRE	featureCounts	DLPFC
rmsk+_LTR27	0.457116	0.921904	4.30167	2.3574e-05	3.79749e-05	1.35163	E_vs_PRE	featureCounts	DLPFC
rmsk+_LSU-rRNA_Hsa	-0.943843	14.541	-4.32595	2.12694e-05	3.43459e-05	1.13401	E_vs_PRE	featureCounts	DLPFC
rmsk+_UCON26	0.807458	-1.85689	4.32318	2.15214e-05	3.47391e-05	1.92781	E_vs_PRE	featureCounts	DLPFC
rmsk+_MSTA1	-0.349779	3.03409	-4.32311	2.1527e-05	3.47459e-05	1.10069	E_vs_PRE	featureCounts	DLPFC
rmsk-_UCON29	-0.478973	1.10429	-4.31636	2.21528e-05	3.57255e-05	1.44174	E_vs_PRE	featureCounts	DLPFC
rmsk+_LTR67B	-0.313703	3.84739	-4.31747	2.2049e-05	3.55626e-05	0.955509	E_vs_PRE	featureCounts	DLPFC
rmsk+_Charlie3	-0.303457	5.03021	-4.46099	1.19022e-05	1.95307e-05	1.44397	E_vs_PRE	featureCounts	DLPFC
rmsk+_MER87B	-0.695751	0.058046	-4.61422	6.05629e-06	1.0111e-05	2.89224	E_vs_PRE	featureCounts	DLPFC
rmsk-_AluYg6	0.46284	0.785454	4.60965	6.18119e-06	1.03146e-05	2.64933	E_vs_PRE	featureCounts	DLPFC
rmsk+_LTR37-int	-0.369638	3.76099	-4.60876	6.20593e-06	1.03545e-05	2.18521	E_vs_PRE	featureCounts	DLPFC
rmsk+_MER4CL34	-0.363878	2.94832	-4.60684	6.25922e-06	1.04427e-05	2.29984	E_vs_PRE	featureCounts	DLPFC
rmsk+_MSTC	-0.332103	5.14613	-4.60665	6.26438e-06	1.04506e-05	2.05848	E_vs_PRE	featureCounts	DLPFC
rmsk-_LTR18B	-0.438568	2.79179	-4.62622	5.73995e-06	9.59918e-06	2.40443	E_vs_PRE	featureCounts	DLPFC
rmsk-_LTR15	0.394994	2.21044	4.58533	6.88845e-06	1.14691e-05	2.30192	E_vs_PRE	featureCounts	DLPFC
rmsk+_X9_LINE	0.63016	0.986121	4.59827	6.50289e-06	1.08381e-05	2.55443	E_vs_PRE	featureCounts	DLPFC
rmsk+_LTR59	-0.538244	0.43558	-4.66613	4.79792e-06	8.06443e-06	3.02616	E_vs_PRE	featureCounts	DLPFC
rmsk+_LTR3	-0.791759	-0.233323	-4.68576	4.39105e-06	7.39423e-06	3.2575	E_vs_PRE	featureCounts	DLPFC
rmsk+_MER39B	0.296887	4.08477	4.676	4.58917e-06	7.72467e-06	2.41485	E_vs_PRE	featureCounts	DLPFC
rmsk-_MLT1E3-int	0.417988	1.31981	4.67578	4.5937e-06	7.73177e-06	2.84029	E_vs_PRE	featureCounts	DLPFC
rmsk-_(TGCACA)n	-1.05483	-1.21248	-4.65598	5.02235e-06	8.42896e-06	3.28686	E_vs_PRE	featureCounts	DLPFC
rmsk-_MER4D	-0.398537	5.86242	-4.50007	1.00354e-05	1.65426e-05	1.58949	E_vs_PRE	featureCounts	DLPFC
rmsk+_(CA)n	-0.563475	3.31644	-4.49683	1.01789e-05	1.67735e-05	1.78675	E_vs_PRE	featureCounts	DLPFC
rmsk+_7SK	0.790597	7.86447	4.48949	1.05107e-05	1.73052e-05	1.58475	E_vs_PRE	featureCounts	DLPFC
rmsk-_MLT2B2	-0.378751	5.54339	-4.50086	1.00006e-05	1.64896e-05	1.59677	E_vs_PRE	featureCounts	DLPFC
rmsk-_LTR16E1	-0.381605	4.26676	-4.50151	9.97208e-06	1.64448e-05	1.6761	E_vs_PRE	featureCounts	DLPFC
rmsk-_Ricksha_c	0.387475	4.46877	4.47313	1.1289e-05	1.85505e-05	1.51562	E_vs_PRE	featureCounts	DLPFC
rmsk+_Eulor6D	-1.20894	-2.31139	-4.48701	1.06254e-05	1.7487e-05	2.7713	E_vs_PRE	featureCounts	DLPFC
rmsk+_MLT1F2-int	0.395397	2.97517	4.47938	1.09853e-05	1.80635e-05	1.717	E_vs_PRE	featureCounts	DLPFC
rmsk+_MER31A	-0.365147	3.71572	-4.484	1.07663e-05	1.77094e-05	1.65753	E_vs_PRE	featureCounts	DLPFC
rmsk-_L1PA3	-0.410658	10.8478	-4.51508	9.39578e-06	1.55195e-05	1.79273	E_vs_PRE	featureCounts	DLPFC
rmsk+_MER57D	-0.496591	0.988356	-4.5543	7.90431e-06	1.31115e-05	2.44372	E_vs_PRE	featureCounts	DLPFC
rmsk+_LTR75_1	-0.541098	0.267211	-4.55893	7.74425e-06	1.28538e-05	2.62273	E_vs_PRE	featureCounts	DLPFC
rmsk-_L1PA10	-0.423039	9.20861	-4.57182	7.31441e-06	1.21568e-05	1.97024	E_vs_PRE	featureCounts	DLPFC
rmsk-_MamRep564	-0.628341	-0.0177228	-4.56567	7.51664e-06	1.24837e-05	2.68819	E_vs_PRE	featureCounts	DLPFC
rmsk-_LTR22E	-0.460181	2.05683	-4.5608	7.68021e-06	1.27501e-05	2.26072	E_vs_PRE	featureCounts	DLPFC
rmsk-_LTR22B1	-0.4064	2.49259	-4.52797	8.878e-06	1.4684e-05	2.03857	E_vs_PRE	featureCounts	DLPFC
rmsk-_(ACAC)n	-0.861252	-0.0667936	-4.52727	8.90541e-06	1.47264e-05	2.58171	E_vs_PRE	featureCounts	DLPFC
rmsk-_LTR81C	-0.461432	2.03278	-4.51989	9.19917e-06	1.51998e-05	2.10828	E_vs_PRE	featureCounts	DLPFC
rmsk+_HERVK14C-int	-0.703802	2.23535	-4.5442	8.26524e-06	1.36917e-05	2.17879	E_vs_PRE	featureCounts	DLPFC
rmsk-_(CACATA)n	-1.29263	-2.22753	-4.53899	8.45728e-06	1.40013e-05	2.99813	E_vs_PRE	featureCounts	DLPFC
rmsk-_HSAT5	-1.58303	-2.39864	-5.85696	1.34183e-08	2.58173e-08	9.20356	E_vs_PRE	featureCounts	DLPFC
rmsk-_LTR71B	-0.473475	2.41595	-5.85023	1.39104e-08	2.67433e-08	8.32376	E_vs_PRE	featureCounts	DLPFC
rmsk+_LTR10B1	-1.2918	-0.663954	-5.84909	1.39953e-08	2.68959e-08	8.9107	E_vs_PRE	featureCounts	DLPFC
rmsk+_MamRep4096	-0.528685	2.47701	-5.79751	1.84223e-08	3.52353e-08	8.03431	E_vs_PRE	featureCounts	DLPFC
rmsk-_LTR1F	-0.596682	2.89263	-5.81562	1.67314e-08	3.20562e-08	8.06113	E_vs_PRE	featureCounts	DLPFC
rmsk-_MLT2E	-0.499386	2.57879	-5.81366	1.69065e-08	3.2379e-08	8.09614	E_vs_PRE	featureCounts	DLPFC
rmsk-_FordPrefect	-0.539211	3.90873	-5.86185	1.30719e-08	2.51626e-08	8.14451	E_vs_PRE	featureCounts	DLPFC
rmsk-_MER57-int	-0.477475	6.08838	-5.89246	1.10923e-08	2.14328e-08	8.18576	E_vs_PRE	featureCounts	DLPFC
rmsk-_L1PA2	-0.538432	9.5224	-5.91287	9.9389e-09	1.92375e-08	8.38105	E_vs_PRE	featureCounts	DLPFC
rmsk-_Zaphod	-0.549811	4.38296	-5.92676	9.22137e-09	1.78726e-08	8.43853	E_vs_PRE	featureCounts	DLPFC
rmsk+_LTR3B_	-0.575384	1.86272	-5.92053	9.53659e-09	1.84719e-08	8.79257	E_vs_PRE	featureCounts	DLPFC
rmsk-_LTR86A1	-0.527284	4.06639	-5.87392	1.22534e-08	2.36261e-08	8.19194	E_vs_PRE	featureCounts	DLPFC
rmsk-_Charlie30a	0.645407	2.23586	5.86811	1.26407e-08	2.43498e-08	8.37714	E_vs_PRE	featureCounts	DLPFC
rmsk+_MLT2C1	-0.465962	3.72409	-5.88262	1.16945e-08	2.25786e-08	8.27638	E_vs_PRE	featureCounts	DLPFC
rmsk+_LTR4	0.604425	0.989653	5.88053	1.18264e-08	2.2826e-08	8.70116	E_vs_PRE	featureCounts	DLPFC
rmsk-_Helitron1Nb_Mam	-0.565297	2.75748	-5.78849	1.93258e-08	3.69174e-08	7.93951	E_vs_PRE	featureCounts	DLPFC
rmsk+_MER61B	-0.541077	1.76136	-5.70663	2.97694e-08	5.63109e-08	7.70289	E_vs_PRE	featureCounts	DLPFC
rmsk-_UCON70	1.212	-1.83107	5.70623	2.98313e-08	5.64192e-08	8.21753	E_vs_PRE	featureCounts	DLPFC
rmsk-_MER61C	-0.517229	2.57633	-5.72283	2.73388e-08	5.18251e-08	7.63263	E_vs_PRE	featureCounts	DLPFC
rmsk+_HERVL-int	-0.436013	7.54908	-5.71996	2.77554e-08	5.25986e-08	7.31612	E_vs_PRE	featureCounts	DLPFC
rmsk+_PABL_A-int	-0.605134	2.23594	-5.7162	2.83099e-08	5.36204e-08	7.6779	E_vs_PRE	featureCounts	DLPFC
rmsk-_MLT-int	0.564136	2.28344	5.67366	3.53821e-08	6.67015e-08	7.36824	E_vs_PRE	featureCounts	DLPFC
rmsk-_MER11D	-0.365239	4.56339	-5.67516	3.51045e-08	6.61934e-08	7.11537	E_vs_PRE	featureCounts	DLPFC
rmsk+_LTR18C	-1.10044	-0.98725	-5.6685	3.63475e-08	6.84845e-08	8.02032	E_vs_PRE	featureCounts	DLPFC
rmsk-_L1M3a	0.429767	5.30983	5.69202	3.21389e-08	6.07088e-08	7.1533	E_vs_PRE	featureCounts	DLPFC
rmsk+_MER54A	-0.470775	3.44734	-5.69194	3.21524e-08	6.07256e-08	7.32825	E_vs_PRE	featureCounts	DLPFC
rmsk-_LTR107_Mam	-0.767733	-0.180586	-5.69194	3.21528e-08	6.07256e-08	7.99125	E_vs_PRE	featureCounts	DLPFC
rmsk+_Zaphod3	-0.561364	3.56125	-5.77652	2.05916e-08	3.9256e-08	7.75821	E_vs_PRE	featureCounts	DLPFC
rmsk+_L1PA8A	-0.590883	8.17452	-5.78212	1.99901e-08	3.81389e-08	7.65244	E_vs_PRE	featureCounts	DLPFC
rmsk+_MER110	-0.552367	1.56422	-5.73343	2.58558e-08	4.90821e-08	7.87094	E_vs_PRE	featureCounts	DLPFC
rmsk+_UCON55	0.819978	-1.02219	5.72792	2.6616e-08	5.04822e-08	8.23266	E_vs_PRE	featureCounts	DLPFC
rmsk+_MLT1J1-int	-0.498056	3.227	-5.75982	2.24947e-08	4.28076e-08	7.71766	E_vs_PRE	featureCounts	DLPFC
rmsk+_Arthur1	-0.508494	4.66707	-5.74088	2.48604e-08	4.72437e-08	7.44881	E_vs_PRE	featureCounts	DLPFC
rmsk+_LTR16	-0.520139	4.36707	-6.11389	3.32066e-09	6.5688e-09	9.43787	E_vs_PRE	featureCounts	DLPFC
rmsk+_MLT1E1A-int	-0.770989	0.992444	-6.1314	3.01456e-09	5.97822e-09	10.0956	E_vs_PRE	featureCounts	DLPFC
rmsk+_MLT1A-int	-0.605206	3.87546	-6.09357	3.71433e-09	7.32217e-09	9.38687	E_vs_PRE	featureCounts	DLPFC
rmsk+_LTR104_Mam	-0.591067	2.09009	-6.0882	3.82576e-09	7.53759e-09	9.65104	E_vs_PRE	featureCounts	DLPFC
rmsk-_HERVIP10F-int	-0.515446	5.57044	-6.08566	3.87949e-09	7.64222e-09	9.21884	E_vs_PRE	featureCounts	DLPFC
rmsk+_MER4D	-0.483839	4.04768	-6.10031	3.57898e-09	7.06329e-09	9.39912	E_vs_PRE	featureCounts	DLPFC
rmsk+_L1M3d	-0.796598	4.76314	-6.17069	2.42465e-09	4.83728e-09	9.72527	E_vs_PRE	featureCounts	DLPFC
rmsk+_(GTGAGT)n	1.7967	-2.97398	6.16242	2.53861e-09	5.05969e-09	10.7591	E_vs_PRE	featureCounts	DLPFC
rmsk+_L1P3b	-0.90182	1.36862	-6.16095	2.55928e-09	5.09966e-09	10.168	E_vs_PRE	featureCounts	DLPFC
rmsk+_LTR16B1	-0.561125	3.3449	-6.18852	2.19572e-09	4.39018e-09	9.96822	E_vs_PRE	featureCounts	DLPFC
rmsk+_(CT)n	1.0823	-0.682498	6.18778	2.20483e-09	4.40804e-09	10.5964	E_vs_PRE	featureCounts	DLPFC
rmsk+_LTR42	-0.404698	2.70882	-6.18244	2.27127e-09	4.5383e-09	10.0353	E_vs_PRE	featureCounts	DLPFC
rmsk+_Eulor6B	-1.76965	-2.37644	-6.146	2.78051e-09	5.52508e-09	10.7312	E_vs_PRE	featureCounts	DLPFC
rmsk+_MER9B	-1.07724	-0.508693	-6.13839	2.90012e-09	5.75684e-09	10.3983	E_vs_PRE	featureCounts	DLPFC
rmsk+_BSR/Beta	-0.61482	4.29049	-5.65704	3.85894e-08	7.26475e-08	7.05565	E_vs_PRE	featureCounts	DLPFC
rmsk+_LTR26E	-0.83564	0.570436	-5.98468	6.73856e-09	1.31404e-08	9.37641	E_vs_PRE	featureCounts	DLPFC
rmsk-_MER83A-int	-0.642127	2.05851	-5.97685	7.03149e-09	1.36985e-08	9.05306	E_vs_PRE	featureCounts	DLPFC
rmsk+_LTR88c	-0.836189	0.889215	-5.98765	6.63086e-09	1.29324e-08	9.35605	E_vs_PRE	featureCounts	DLPFC
rmsk-_L1MB4	-0.469487	9.20095	-5.98961	6.56033e-09	1.27969e-08	8.77233	E_vs_PRE	featureCounts	DLPFC
rmsk+_(CTTCTG)n	-2.09897	-2.94389	-6.00021	6.19268e-09	1.20961e-08	10.0188	E_vs_PRE	featureCounts	DLPFC
rmsk+_LTR24	-0.442162	1.93608	-5.989	6.5824e-09	1.28389e-08	9.14261	E_vs_PRE	featureCounts	DLPFC
rmsk-_HERVE-int	-0.56411	5.74016	-5.9963	6.32598e-09	1.23486e-08	8.73833	E_vs_PRE	featureCounts	DLPFC
rmsk+_MLT1F1	-0.432483	5.23853	-5.95161	8.06277e-09	1.56617e-08	8.51208	E_vs_PRE	featureCounts	DLPFC
rmsk+_MLT1H	-0.42163	6.12024	-5.95333	7.9878e-09	1.55185e-08	8.50638	E_vs_PRE	featureCounts	DLPFC
rmsk+_LTR9	-0.509357	2.31319	-5.94246	8.47186e-09	1.6442e-08	8.82353	E_vs_PRE	featureCounts	DLPFC
rmsk-_MER72B	-0.647505	2.79124	-5.95606	7.8708e-09	1.53009e-08	8.81739	E_vs_PRE	featureCounts	DLPFC
rmsk-_HERV1_LTRe	-1.19343	-0.985722	-6.04703	4.79561e-09	9.40838e-09	9.99942	E_vs_PRE	featureCounts	DLPFC
rmsk-_GSATX	-2.03181	-3.19047	-6.0686	4.26084e-09	8.38067e-09	10.366	E_vs_PRE	featureCounts	DLPFC
rmsk+_Ricksha	-0.551981	2.66803	-6.06607	4.32032e-09	8.49493e-09	9.41702	E_vs_PRE	featureCounts	DLPFC
rmsk-_HERVK-int	-0.520742	6.30928	-6.0431	4.9001e-09	9.61106e-09	8.98458	E_vs_PRE	featureCounts	DLPFC
rmsk+_MER73	-0.655279	1.73148	-6.01085	5.84383e-09	1.14274e-08	9.29874	E_vs_PRE	featureCounts	DLPFC
rmsk-_LTR22B2	0.480698	1.45964	6.04233	4.92072e-09	9.65074e-09	9.44574	E_vs_PRE	featureCounts	DLPFC
rmsk+_LTR55	-0.742149	2.90925	-6.03946	4.99846e-09	9.80008e-09	9.2425	E_vs_PRE	featureCounts	DLPFC
rmsk-_LTR64	-0.492369	2.68817	-6.03731	5.05782e-09	9.91329e-09	9.2608	E_vs_PRE	featureCounts	DLPFC
rmsk+_HERV4_I-int	0.52685	3.47878	6.03531	5.1134e-09	1.00198e-08	9.07636	E_vs_PRE	featureCounts	DLPFC
rmsk-_HERVK14C-int	0.600788	0.26952	5.33338	2.01393e-07	3.64651e-07	6.06875	E_vs_PRE	featureCounts	DLPFC
rmsk+_ALR/Alpha	-0.865675	9.06551	-5.35549	1.80312e-07	3.27276e-07	5.53611	E_vs_PRE	featureCounts	DLPFC
rmsk-_UCON51	-1.10821	-1.65748	-5.35356	1.82067e-07	3.30339e-07	6.56255	E_vs_PRE	featureCounts	DLPFC
rmsk+_MER57E1	0.433263	2.64936	5.34536	1.89686e-07	3.43833e-07	5.68899	E_vs_PRE	featureCounts	DLPFC
rmsk-_MER96B	-0.479653	2.34903	-5.30746	2.29161e-07	4.13737e-07	5.59698	E_vs_PRE	featureCounts	DLPFC
rmsk-_ERVL-B4-int	-0.39942	7.89801	-5.30389	2.33266e-07	4.20901e-07	5.25616	E_vs_PRE	featureCounts	DLPFC
rmsk+_LTR48B	-0.402016	4.10335	-5.32684	2.08069e-07	3.76376e-07	5.42706	E_vs_PRE	featureCounts	DLPFC
rmsk+_LTR13A	0.346405	3.08091	5.40267	1.42255e-07	2.59563e-07	5.89503	E_vs_PRE	featureCounts	DLPFC
rmsk-_LTR22C	-0.98783	-0.0516273	-5.39486	1.47964e-07	2.6978e-07	6.50182	E_vs_PRE	featureCounts	DLPFC
rmsk+_LTR1F2	-0.511118	2.69576	-5.39166	1.5037e-07	2.74034e-07	5.9415	E_vs_PRE	featureCounts	DLPFC
rmsk+_(TTCTCG)n	0.914666	-0.0738647	5.41673	1.32517e-07	2.42263e-07	6.5482	E_vs_PRE	featureCounts	DLPFC
rmsk+_LTR78	-0.475298	5.90988	-5.41669	1.32544e-07	2.42295e-07	5.77049	E_vs_PRE	featureCounts	DLPFC
rmsk-_LTR77	0.418273	1.93168	5.41119	1.36275e-07	2.48967e-07	6.13442	E_vs_PRE	featureCounts	DLPFC
rmsk-_LTR69	-0.610298	1.7766	-5.40985	1.37197e-07	2.50576e-07	6.20809	E_vs_PRE	featureCounts	DLPFC
rmsk+_MLT2A2	-0.371328	5.44607	-5.3656	1.71405e-07	3.11455e-07	5.52579	E_vs_PRE	featureCounts	DLPFC
rmsk-_L1PA8A	-0.532546	8.45976	-5.38593	1.54768e-07	2.81788e-07	5.67031	E_vs_PRE	featureCounts	DLPFC
rmsk+_LTR24C	-0.533061	1.72226	-5.37827	1.60839e-07	2.92624e-07	6.06511	E_vs_PRE	featureCounts	DLPFC
rmsk+_HERVL66-int	0.489308	1.13076	5.29632	2.42205e-07	4.36612e-07	5.72251	E_vs_PRE	featureCounts	DLPFC
rmsk-_L1M3de	-0.517907	4.67351	-5.20909	3.72504e-07	6.65098e-07	4.81574	E_vs_PRE	featureCounts	DLPFC
rmsk-_HERVL74-int	-0.45418	3.54602	-5.20312	3.83563e-07	6.84347e-07	4.89867	E_vs_PRE	featureCounts	DLPFC
rmsk+_MER65B	0.645777	0.0722003	5.23858	3.22257e-07	5.76685e-07	5.64183	E_vs_PRE	featureCounts	DLPFC
rmsk+_MLT2F	-0.428824	4.18268	-5.23553	3.27129e-07	5.85189e-07	4.98138	E_vs_PRE	featureCounts	DLPFC
rmsk+_LOR1-int	-0.412768	5.10846	-5.21989	3.53287e-07	6.31384e-07	4.84009	E_vs_PRE	featureCounts	DLPFC
rmsk-_LTR39	-0.498697	5.63967	-5.1756	4.38823e-07	7.80388e-07	4.61324	E_vs_PRE	featureCounts	DLPFC
rmsk-_LTR19C	-0.587762	0.666629	-5.1916	4.05819e-07	7.23215e-07	5.37104	E_vs_PRE	featureCounts	DLPFC
rmsk-_MER57A-int	0.448145	6.17104	5.27248	2.72582e-07	4.8979e-07	5.07133	E_vs_PRE	featureCounts	DLPFC
rmsk+_MER52D	-0.404031	4.54442	-5.29553	2.43152e-07	4.38223e-07	5.23406	E_vs_PRE	featureCounts	DLPFC
rmsk+_LTR45	-1.02801	0.111342	-5.29238	2.46984e-07	4.44999e-07	5.98501	E_vs_PRE	featureCounts	DLPFC
rmsk-_MER74C	-0.606259	1.63919	-5.24201	3.16855e-07	5.67266e-07	5.42811	E_vs_PRE	featureCounts	DLPFC
rmsk-_LTR51	-0.442928	4.07836	-5.27089	2.74744e-07	4.93603e-07	5.16015	E_vs_PRE	featureCounts	DLPFC
rmsk-_MamGypLTR2c	0.534184	2.79362	5.24244	3.16175e-07	5.6613e-07	5.14715	E_vs_PRE	featureCounts	DLPFC
rmsk+_PRIMA41-int	-0.484018	3.39842	-5.24903	3.0608e-07	5.48414e-07	5.14806	E_vs_PRE	featureCounts	DLPFC
rmsk+_LTR39	-0.385316	3.49227	-5.25744	2.93627e-07	5.26717e-07	5.17062	E_vs_PRE	featureCounts	DLPFC
rmsk-_(TCTC)n	1.07751	-1.41644	5.57084	6.03454e-08	1.12381e-07	7.48872	E_vs_PRE	featureCounts	DLPFC
rmsk+_Zaphod	-0.483191	4.67736	-5.59171	5.41781e-08	1.01195e-07	6.68788	E_vs_PRE	featureCounts	DLPFC
rmsk-_MER129	0.824566	-0.390814	5.5508	6.69054e-08	1.24211e-07	7.21726	E_vs_PRE	featureCounts	DLPFC
rmsk-_(CT)n	1.16491	-1.19391	5.56568	6.19716e-08	1.1533e-07	7.41703	E_vs_PRE	featureCounts	DLPFC
rmsk+_LTR44	0.564256	1.12053	5.565	6.21913e-08	1.1573e-07	7.04862	E_vs_PRE	featureCounts	DLPFC
rmsk-_LTR35B	-0.561097	1.45375	-5.56294	6.28519e-08	1.16933e-07	7.02761	E_vs_PRE	featureCounts	DLPFC
rmsk+_Kanga11a	-0.486734	3.34641	-5.63449	4.33997e-08	8.14782e-08	7.05363	E_vs_PRE	featureCounts	DLPFC
rmsk+_MER52-int	-0.622478	2.0613	-5.62811	4.48624e-08	8.41856e-08	7.26083	E_vs_PRE	featureCounts	DLPFC
rmsk+_LTR47A	-0.466181	1.76745	-5.64422	4.12567e-08	7.75617e-08	7.37941	E_vs_PRE	featureCounts	DLPFC
rmsk+_Arthur1B	-0.47847	4.35434	-5.64245	4.16385e-08	7.82735e-08	6.96924	E_vs_PRE	featureCounts	DLPFC
rmsk+_HERV30-int	1.03454	-0.838955	5.64892	4.0257e-08	7.57054e-08	7.80747	E_vs_PRE	featureCounts	DLPFC
rmsk+_LTR33A	-0.518242	3.99285	-5.62271	4.61385e-08	8.65274e-08	6.90992	E_vs_PRE	featureCounts	DLPFC
rmsk+_LTR76	0.358159	2.4448	5.61925	4.69739e-08	8.80603e-08	7.08819	E_vs_PRE	featureCounts	DLPFC
rmsk+_MER92-int	-0.557984	2.67031	-5.61528	4.79514e-08	8.98243e-08	7.07395	E_vs_PRE	featureCounts	DLPFC
rmsk+_MLT1E2-int	0.404041	2.92774	5.60956	4.93955e-08	9.2487e-08	6.94694	E_vs_PRE	featureCounts	DLPFC
rmsk+_LTR37A	-0.486331	3.30729	-5.45757	1.07754e-07	1.9798e-07	6.17269	E_vs_PRE	featureCounts	DLPFC
rmsk-_LTR6B	-0.512269	2.90234	-5.44742	1.13451e-07	2.0823e-07	6.19372	E_vs_PRE	featureCounts	DLPFC
rmsk+_UCON20	0.706301	0.771081	5.46859	1.01883e-07	1.87348e-07	6.59633	E_vs_PRE	featureCounts	DLPFC
rmsk+_LTR72	-0.738612	0.488151	-5.46827	1.02047e-07	1.87635e-07	6.76074	E_vs_PRE	featureCounts	DLPFC
rmsk+_LTR49	-0.414625	3.43558	-5.42916	1.24442e-07	2.27841e-07	6.00866	E_vs_PRE	featureCounts	DLPFC
rmsk-_MSTB-int	-0.455439	5.85492	-5.42524	1.26939e-07	2.32309e-07	5.81268	E_vs_PRE	featureCounts	DLPFC
rmsk-_GA-rich	0.565074	4.07366	5.43574	1.20367e-07	2.20512e-07	5.93586	E_vs_PRE	featureCounts	DLPFC
rmsk+_MER84-int	-1.01243	0.454573	-5.44573	1.14425e-07	2.09938e-07	6.65124	E_vs_PRE	featureCounts	DLPFC
rmsk-_LTR34	-0.519752	2.50737	-5.43454	1.21104e-07	2.21845e-07	6.19905	E_vs_PRE	featureCounts	DLPFC
rmsk-_MER95	-0.572543	1.49398	-5.51621	7.99025e-08	1.47915e-07	6.79687	E_vs_PRE	featureCounts	DLPFC
rmsk-_LTR60B	-0.606392	2.88078	-5.51537	8.02484e-08	1.48522e-07	6.52996	E_vs_PRE	featureCounts	DLPFC
rmsk-_LTR36	-0.459526	3.99593	-5.52237	7.74198e-08	1.43395e-07	6.40685	E_vs_PRE	featureCounts	DLPFC
rmsk+_LTR26C	-0.883732	-0.0517509	-5.48697	9.27763e-08	1.7114e-07	6.95273	E_vs_PRE	featureCounts	DLPFC
rmsk+_MER97d	-0.684012	1.07488	-5.48315	9.46051e-08	1.74396e-07	6.70663	E_vs_PRE	featureCounts	DLPFC
rmsk-_MamRep1527	-0.497492	4.23565	-5.47746	9.73856e-08	1.794e-07	6.15392	E_vs_PRE	featureCounts	DLPFC
rmsk+_(AGAT)n	0.895676	-0.373599	5.49673	8.82712e-08	1.63014e-07	6.96892	E_vs_PRE	featureCounts	DLPFC
rmsk+_LTR45B	-0.74267	1.11006	-5.49656	8.83464e-08	1.6314e-07	6.76969	E_vs_PRE	featureCounts	DLPFC
rmsk+_LTR1F1	-0.309767	2.66265	-3.15435	0.00178687	0.00252337	-2.99965	E_vs_PRE	featureCounts	DLPFC
rmsk-_MLT1A1-int	-0.286725	4.48309	-3.15149	0.00180384	0.00254631	-3.26181	E_vs_PRE	featureCounts	DLPFC
rmsk-_MLT1H	-0.257072	7.58025	-3.14979	0.001814	0.00255992	-3.29502	E_vs_PRE	featureCounts	DLPFC
rmsk-_Mam_R4	-0.297578	2.91494	-3.14909	0.00181819	0.00256568	-3.067	E_vs_PRE	featureCounts	DLPFC
rmsk-_(AGAA)n	0.738295	-1.50988	3.14584	0.00183784	0.00259266	-2.27241	E_vs_PRE	featureCounts	DLPFC
rmsk-_Arthur1	-0.286957	5.01554	-3.15489	0.0017837	0.00251933	-3.28419	E_vs_PRE	featureCounts	DLPFC
rmsk+_MER97a	-0.356451	2.63814	-3.15871	0.00176127	0.00248895	-2.99596	E_vs_PRE	featureCounts	DLPFC
rmsk-_MLT1H-int	-0.258532	4.35926	-3.12773	0.00195069	0.00274618	-3.32201	E_vs_PRE	featureCounts	DLPFC
rmsk-_LTR82A	-0.271377	4.95769	-3.12715	0.00195441	0.00275127	-3.3667	E_vs_PRE	featureCounts	DLPFC
rmsk-_LTR41C	-0.246926	3.86692	-3.14395	0.00184931	0.0026081	-3.22157	E_vs_PRE	featureCounts	DLPFC
rmsk-_AluJb	0.243774	10.3682	3.14197	0.00186144	0.00262475	-3.2175	E_vs_PRE	featureCounts	DLPFC
rmsk+_LTR45C	0.276368	2.48386	3.13962	0.0018759	0.00264469	-3.05524	E_vs_PRE	featureCounts	DLPFC
rmsk+_(CTGGT)n	0.619195	-1.3169	3.13634	0.00189624	0.00267274	-2.35526	E_vs_PRE	featureCounts	DLPFC
rmsk+_LTR22B1	-0.372495	0.570139	-3.20026	0.00153393	0.00217821	-2.44822	E_vs_PRE	featureCounts	DLPFC
rmsk+_L1ME3D	0.298919	6.63631	3.19112	0.00158145	0.00224321	-3.18741	E_vs_PRE	featureCounts	DLPFC
rmsk-_MER45C	-0.269876	3.35575	-3.19111	0.00158153	0.00224321	-3.01131	E_vs_PRE	featureCounts	DLPFC
rmsk+_L1PA5	-0.284319	10.3681	-3.20333	0.00151827	0.00215646	-3.03556	E_vs_PRE	featureCounts	DLPFC
rmsk+_L1M	-0.546705	1.73657	-3.21208	0.00147441	0.00209636	-2.64421	E_vs_PRE	featureCounts	DLPFC
rmsk+_AluJo	0.246526	9.06204	3.20932	0.00148811	0.00211559	-3.06127	E_vs_PRE	featureCounts	DLPFC
rmsk+_Charlie10b	0.424062	0.128968	3.17403	0.00167407	0.00237021	-2.4995	E_vs_PRE	featureCounts	DLPFC
rmsk+_A-rich	0.508925	1.74916	3.17163	0.00168744	0.0023886	-2.82164	E_vs_PRE	featureCounts	DLPFC
rmsk-_HSMAR1	0.273563	5.68073	3.17147	0.00168836	0.00238976	-3.25689	E_vs_PRE	featureCounts	DLPFC
rmsk-_MLT1D	-0.261628	8.81697	-3.17086	0.00169178	0.00239432	-3.1922	E_vs_PRE	featureCounts	DLPFC
rmsk+_AluYe5	0.259884	2.59132	3.05319	0.00248592	0.0034716	-3.32386	E_vs_PRE	featureCounts	DLPFC
rmsk-_MER61E	-0.277348	2.79242	-3.04593	0.00254475	0.00355113	-3.36564	E_vs_PRE	featureCounts	DLPFC
rmsk+_FordPrefect_a	-0.361332	0.412505	-3.04219	0.00257549	0.00359355	-2.91645	E_vs_PRE	featureCounts	DLPFC
rmsk-_MLT1E1-int	-0.749118	-2.31448	-3.06546	0.00238945	0.00334125	-2.35421	E_vs_PRE	featureCounts	DLPFC
rmsk-_MER97d	-0.354117	2.67346	-3.06169	0.0024187	0.003381	-3.27417	E_vs_PRE	featureCounts	DLPFC
rmsk-_MER66B	-0.22917	4.29467	-3.06866	0.00236482	0.00330794	-3.49652	E_vs_PRE	featureCounts	DLPFC
rmsk+_MSTD-int	-0.234156	5.34133	-3.04137	0.00258231	0.00360232	-3.63968	E_vs_PRE	featureCounts	DLPFC
rmsk-_MER101B	-0.314784	2.48543	-3.02288	0.00273992	0.00381481	-3.37511	E_vs_PRE	featureCounts	DLPFC
rmsk+_L1MEa	-0.331379	3.13154	-3.02026	0.00276297	0.00384494	-3.47108	E_vs_PRE	featureCounts	DLPFC
rmsk+_LTR81AB	-0.568973	-0.951104	-3.02999	0.00267832	0.00373138	-2.68898	E_vs_PRE	featureCounts	DLPFC
rmsk-_MER67C	-0.295654	5.54861	-3.03824	0.00260842	0.0036377	-3.65237	E_vs_PRE	featureCounts	DLPFC
rmsk+_(AGA)n	-0.940892	-2.37842	-3.03789	0.00261133	0.00364156	-2.39063	E_vs_PRE	featureCounts	DLPFC
rmsk-_UCON16	0.722307	-2.12801	3.03661	0.00262202	0.00365626	-2.53375	E_vs_PRE	featureCounts	DLPFC
rmsk-_MER70B	-0.285333	2.44978	-3.09832	0.00214771	0.00301594	-3.14553	E_vs_PRE	featureCounts	DLPFC
rmsk+_LTR47B2	-0.332316	0.919527	-3.09727	0.00215506	0.00302557	-2.83494	E_vs_PRE	featureCounts	DLPFC
rmsk-_LTR88a	-0.330194	1.84735	-3.094	0.00217816	0.00305729	-3.04232	E_vs_PRE	featureCounts	DLPFC
rmsk+_Helitron1Na_Mam	0.363139	1.97413	3.09197	0.00219261	0.00307687	-3.09907	E_vs_PRE	featureCounts	DLPFC
rmsk-_MER68-int	-0.246038	3.75456	-3.11133	0.00205839	0.00289398	-3.30272	E_vs_PRE	featureCounts	DLPFC
rmsk-_LTR8B	-0.255429	6.06342	-3.0692	0.00236068	0.00330253	-3.56591	E_vs_PRE	featureCounts	DLPFC
rmsk-_AluJr	0.238434	9.531	3.07268	0.00233424	0.00326665	-3.45887	E_vs_PRE	featureCounts	DLPFC
rmsk-_AluJo	0.230163	9.3693	3.07255	0.00233524	0.00326787	-3.46541	E_vs_PRE	featureCounts	DLPFC
rmsk+_LTR40a	-0.266665	4.87714	-3.07063	0.00234982	0.00328771	-3.53247	E_vs_PRE	featureCounts	DLPFC
rmsk-_MER2B	0.265809	3.38972	3.08557	0.00223872	0.00313871	-3.35625	E_vs_PRE	featureCounts	DLPFC
rmsk-_LTR13	0.157355	5.79323	3.08512	0.00224195	0.00314306	-3.52014	E_vs_PRE	featureCounts	DLPFC
rmsk-_LTR16E2	-0.2624	4.58254	-3.08428	0.00224806	0.00315109	-3.47136	E_vs_PRE	featureCounts	DLPFC
rmsk+_Penelope1_Vert	0.407291	1.29621	3.34187	0.000947453	0.00136771	-2.22123	E_vs_PRE	featureCounts	DLPFC
rmsk-_HERV9NC-int	-0.258147	5.76848	-3.33706	0.000963355	0.00138985	-2.73545	E_vs_PRE	featureCounts	DLPFC
rmsk-_Helitron2Na_Mam	0.402731	0.500979	3.35859	0.000894078	0.00129294	-1.99622	E_vs_PRE	featureCounts	DLPFC
rmsk-_LTR33A_	-0.280007	4.27797	-3.35642	0.000900857	0.00130229	-2.59417	E_vs_PRE	featureCounts	DLPFC
rmsk+_MLT1F2	-0.224804	6.24007	-3.35149	0.000916378	0.00132418	-2.68963	E_vs_PRE	featureCounts	DLPFC
rmsk-_AluYc	0.286877	4.28461	3.35084	0.000918472	0.00132705	-2.63315	E_vs_PRE	featureCounts	DLPFC
rmsk+_MSTB	-0.265446	6.74659	-3.31665	0.00103358	0.00148784	-2.79422	E_vs_PRE	featureCounts	DLPFC
rmsk+_MER76-int	-0.395946	0.644144	-3.31429	0.00104203	0.00149974	-2.08478	E_vs_PRE	featureCounts	DLPFC
rmsk-_UCON28b	0.642298	-1.18868	3.33286	0.00097743	0.0014095	-1.7788	E_vs_PRE	featureCounts	DLPFC
rmsk-_Charlie22a	-0.305127	2.80261	-3.32861	0.000991883	0.00142983	-2.4767	E_vs_PRE	featureCounts	DLPFC
rmsk-_L1MA4A	-0.317948	9.28237	-3.32805	0.000993796	0.00143242	-2.6829	E_vs_PRE	featureCounts	DLPFC
rmsk+_LTR85b	-0.315175	3.05123	-3.3254	0.00100292	0.00144523	-2.53387	E_vs_PRE	featureCounts	DLPFC
rmsk+_LTR10B2	0.415884	-0.0769711	3.32344	0.00100971	0.00145476	-2.0101	E_vs_PRE	featureCounts	DLPFC
rmsk-_U3	0.84781	-2.42037	3.30847	0.00106306	0.00152902	-1.59198	E_vs_PRE	featureCounts	DLPFC
rmsk-_L1MA6	-0.311094	8.42857	-3.35987	0.0008901	0.00128749	-2.61078	E_vs_PRE	featureCounts	DLPFC
rmsk-_LTR46-int	-0.634332	-0.425305	-3.39645	0.000783423	0.00113735	-1.59933	E_vs_PRE	featureCounts	DLPFC
rmsk+_MLT1J1	-0.267442	4.32556	-3.39117	0.000798058	0.00115811	-2.49158	E_vs_PRE	featureCounts	DLPFC
rmsk+_LTR58	-0.686425	-1.25372	-3.39028	0.000800536	0.00116143	-1.46851	E_vs_PRE	featureCounts	DLPFC
rmsk+_L1MA3	-0.353394	9.50109	-3.37094	0.00085648	0.00124018	-2.53722	E_vs_PRE	featureCounts	DLPFC
rmsk-_LTR81	-0.488946	-0.016266	-3.37021	0.000858667	0.00124327	-1.80605	E_vs_PRE	featureCounts	DLPFC
rmsk-_L1PA8	-0.311365	9.36235	-3.36727	0.000867494	0.00125568	-2.55305	E_vs_PRE	featureCounts	DLPFC
rmsk+_SVA_D	-0.193317	6.15848	-3.36423	0.000876706	0.00126857	-2.64981	E_vs_PRE	featureCounts	DLPFC
rmsk+_(TGATGA)n	-0.674175	-1.11597	-3.37311	0.000850014	0.00123111	-1.58016	E_vs_PRE	featureCounts	DLPFC
rmsk-_Tigger12A	-0.374794	1.84906	-3.37947	0.000831377	0.00120511	-2.14411	E_vs_PRE	featureCounts	DLPFC
rmsk+_X8_LINE	-0.840968	-2.12024	-3.37721	0.000837965	0.0012143	-1.37403	E_vs_PRE	featureCounts	DLPFC
rmsk-_LTR58	-0.530805	0.672864	-3.37598	0.000841562	0.0012193	-1.89878	E_vs_PRE	featureCounts	DLPFC
rmsk-_MLT1G-int	-0.337086	3.30491	-3.37489	0.00084475	0.00122385	-2.42222	E_vs_PRE	featureCounts	DLPFC
rmsk+_MSTB2	-0.269788	4.612	-3.3741	0.000847096	0.00122717	-2.56892	E_vs_PRE	featureCounts	DLPFC
rmsk-_L1PBa	-0.281429	7.70739	-3.24967	0.00129901	0.00185481	-2.98297	E_vs_PRE	featureCounts	DLPFC
rmsk+_SATR2	-0.284516	3.04289	-3.24501	0.00131963	0.00188403	-2.79052	E_vs_PRE	featureCounts	DLPFC
rmsk+_MLT1A1	-0.250861	6.16912	-3.24235	0.00133155	0.00190039	-3.0372	E_vs_PRE	featureCounts	DLPFC
rmsk+_LTR10C	-0.27854	4.19596	-3.2377	0.00135263	0.00192958	-2.97001	E_vs_PRE	featureCounts	DLPFC
rmsk-_Charlie16a	-0.295333	2.49208	-3.23746	0.00135373	0.00193104	-2.72052	E_vs_PRE	featureCounts	DLPFC
rmsk+_UCON9	-0.694321	-2.34792	-3.23742	0.00135392	0.00193119	-1.80872	E_vs_PRE	featureCounts	DLPFC
rmsk-_LTR75B	0.307171	1.70681	3.23664	0.00135746	0.00193612	-2.61174	E_vs_PRE	featureCounts	DLPFC
rmsk+_(GGT)n	-0.96703	-2.38756	-3.25138	0.00129149	0.00184461	-1.75071	E_vs_PRE	featureCounts	DLPFC
rmsk+_AluJr	0.255094	9.31242	3.26248	0.00124379	0.00177845	-2.88603	E_vs_PRE	featureCounts	DLPFC
rmsk-_Tigger6a	-0.283496	5.95177	-3.25727	0.001266	0.00180936	-2.99011	E_vs_PRE	featureCounts	DLPFC
rmsk-_LTR21A	0.335934	2.59479	3.254	0.00128011	0.00182888	-2.72001	E_vs_PRE	featureCounts	DLPFC
rmsk-_FLAM_A	0.304615	3.06948	3.25275	0.00128553	0.0018362	-2.79411	E_vs_PRE	featureCounts	DLPFC
rmsk+_(ATGG)n	0.51439	0.933953	3.23554	0.00136251	0.001943	-2.45007	E_vs_PRE	featureCounts	DLPFC
rmsk+_LTR33B	-0.311711	2.88996	-3.22111	0.00143034	0.00203653	-2.84275	E_vs_PRE	featureCounts	DLPFC
rmsk+_Tigger5	-0.259191	2.73819	-3.21847	0.00144311	0.00205411	-2.82795	E_vs_PRE	featureCounts	DLPFC
rmsk+_HSMAR2	-0.284603	6.71971	-3.21733	0.00144861	0.00206111	-3.10766	E_vs_PRE	featureCounts	DLPFC
rmsk+_LTR53-int	-0.251522	4.32029	-3.22196	0.0014263	0.00203124	-3.0239	E_vs_PRE	featureCounts	DLPFC
rmsk-_MER70-int	-0.285098	2.99569	-3.23093	0.00138388	0.00197289	-2.81913	E_vs_PRE	featureCounts	DLPFC
rmsk-_LTR1F2	-0.307275	3.06975	-3.23084	0.00138427	0.00197334	-2.84243	E_vs_PRE	featureCounts	DLPFC
rmsk-_L1M2a1	-0.366728	2.86629	-3.23064	0.00138521	0.00197456	-2.80263	E_vs_PRE	featureCounts	DLPFC
rmsk-_LTR16B2	-0.28534	4.45935	-3.22856	0.00139498	0.00198767	-3.01836	E_vs_PRE	featureCounts	DLPFC
rmsk+_TAR1	-0.305836	1.66856	-3.22589	0.00140754	0.00200523	-2.56404	E_vs_PRE	featureCounts	DLPFC
rmsk+_AluJr4	0.263272	7.35111	3.22562	0.00140883	0.00200696	-3.06425	E_vs_PRE	featureCounts	DLPFC
rmsk-_LTR90B	-0.580718	-0.967969	-3.29296	0.00112108	0.00160936	-1.85749	E_vs_PRE	featureCounts	DLPFC
rmsk-_L1PA15	-0.325624	9.44025	-3.30533	0.00107459	0.00154515	-2.74983	E_vs_PRE	featureCounts	DLPFC
rmsk+_MamRep488	-0.593515	-1.27659	-3.30199	0.00108696	0.0015624	-1.77761	E_vs_PRE	featureCounts	DLPFC
rmsk-_L1M6	-0.296654	6.61911	-3.30148	0.00108886	0.00156494	-2.84487	E_vs_PRE	featureCounts	DLPFC
rmsk-_LTR103b_Mam	0.392854	1.75595	3.29878	0.00109899	0.00157903	-2.44442	E_vs_PRE	featureCounts	DLPFC
rmsk-_D20S16	-0.441135	0.306824	-3.28492	0.0011523	0.00165264	-2.14324	E_vs_PRE	featureCounts	DLPFC
rmsk-_LTR27	-0.314286	1.8948	-3.27525	0.00119094	0.00170526	-2.49103	E_vs_PRE	featureCounts	DLPFC
rmsk-_AluYb9	0.362441	0.786055	3.27354	0.00119788	0.00171501	-2.31333	E_vs_PRE	featureCounts	DLPFC
rmsk-_AmnSINE2	0.447818	-0.365497	3.28128	0.0011667	0.00167241	-2.08304	E_vs_PRE	featureCounts	DLPFC
rmsk-_L1PB	-0.328091	6.09865	-3.2809	0.00116822	0.0016743	-2.91506	E_vs_PRE	featureCounts	DLPFC
rmsk-_Tigger2b_Pri	-0.247396	5.50723	-2.77809	0.00584416	0.00790243	-4.38909	E_vs_PRE	featureCounts	DLPFC
rmsk+_AluSg4	0.244007	5.50201	2.77609	0.00587931	0.00794953	-4.39658	E_vs_PRE	featureCounts	DLPFC
rmsk-_MLT2D	-0.226828	5.93215	-2.77316	0.00593104	0.00801681	-4.40732	E_vs_PRE	featureCounts	DLPFC
rmsk+_Helitron1Nb_Mam	-0.366938	1.56518	-2.77072	0.00597431	0.00807396	-3.90013	E_vs_PRE	featureCounts	DLPFC
rmsk-_MER49	-0.203645	5.42482	-2.79099	0.00562256	0.00761453	-4.35307	E_vs_PRE	featureCounts	DLPFC
rmsk+_THE1B	-0.226588	8.17124	-2.7881	0.00567151	0.00767913	-4.32092	E_vs_PRE	featureCounts	DLPFC
rmsk-_LTR22A	-0.336835	2.00535	-2.78572	0.00571214	0.00773243	-3.95463	E_vs_PRE	featureCounts	DLPFC
rmsk-_AluYk4	0.237368	2.8535	2.78396	0.00574247	0.0077722	-4.13698	E_vs_PRE	featureCounts	DLPFC
rmsk+_MER31B	-0.243792	3.70737	-2.78335	0.00575283	0.00778537	-4.24034	E_vs_PRE	featureCounts	DLPFC
rmsk+_MLT1G	-0.220068	4.82287	-2.7822	0.0057727	0.00781139	-4.35094	E_vs_PRE	featureCounts	DLPFC
rmsk+_MLT1B	-0.22122	7.59662	-2.78101	0.00579331	0.00783799	-4.35729	E_vs_PRE	featureCounts	DLPFC
rmsk-_MER51B	-0.221355	3.13001	-2.78448	0.00573349	0.00776048	-4.14995	E_vs_PRE	featureCounts	DLPFC
rmsk+_MER115	-0.22098	4.95852	-2.76689	0.00604312	0.00816336	-4.39926	E_vs_PRE	featureCounts	DLPFC
rmsk-_MER115	-0.214424	5.26029	-2.75398	0.00627994	0.00847116	-4.44786	E_vs_PRE	featureCounts	DLPFC
rmsk-_(GT)n	-0.377361	3.52169	-2.75344	0.0062899	0.00848345	-4.29358	E_vs_PRE	featureCounts	DLPFC
rmsk+_Charlie30a	0.29526	0.603107	2.75343	0.00629009	0.00848345	-3.78227	E_vs_PRE	featureCounts	DLPFC
rmsk-_MLT1H2	-0.224101	6.07471	-2.75239	0.00630958	0.0085074	-4.46309	E_vs_PRE	featureCounts	DLPFC
rmsk+_LTR84a	0.239614	1.72824	2.75116	0.00633271	0.00853718	-4.01821	E_vs_PRE	featureCounts	DLPFC
rmsk-_AluSq4	0.21802	4.28502	2.74939	0.0063661	0.00857936	-4.40992	E_vs_PRE	featureCounts	DLPFC
rmsk-_MSTD-int	-0.220805	5.50292	-2.74927	0.00636844	0.00858204	-4.46732	E_vs_PRE	featureCounts	DLPFC
rmsk+_L1PA14	-0.270397	7.41795	-2.76462	0.00608405	0.00821776	-4.40711	E_vs_PRE	featureCounts	DLPFC
rmsk+_UCON2	-0.54309	-1.62585	-2.76064	0.0061566	0.00831163	-3.29763	E_vs_PRE	featureCounts	DLPFC
rmsk-_AluJr4	0.229271	7.74404	2.79173	0.00560999	0.00759918	-4.32023	E_vs_PRE	featureCounts	DLPFC
rmsk-_MER41E	-0.244832	3.93193	-2.8171	0.005197	0.0070651	-4.17432	E_vs_PRE	featureCounts	DLPFC
rmsk+_Helitron3Na_Mam	-0.261766	3.36987	-2.81562	0.00522035	0.00709527	-4.10724	E_vs_PRE	featureCounts	DLPFC
rmsk-_MER92C	-0.356589	1.19095	-2.81416	0.00524351	0.00712438	-3.70062	E_vs_PRE	featureCounts	DLPFC
rmsk+_MamGypsy2-I	-0.262176	4.9259	-2.81384	0.00524844	0.00713069	-4.2681	E_vs_PRE	featureCounts	DLPFC
rmsk-_L1PB4	-0.266249	8.466	-2.81199	0.00527793	0.00716876	-4.24646	E_vs_PRE	featureCounts	DLPFC
rmsk+_Charlie6	-0.368507	0.700221	-2.81149	0.00528595	0.00717887	-3.59575	E_vs_PRE	featureCounts	DLPFC
rmsk+_LTR25-int	-0.272909	4.96841	-2.79794	0.00550629	0.00746407	-4.31101	E_vs_PRE	featureCounts	DLPFC
rmsk+_LTR108d_Mam	-0.461597	-0.511813	-2.80008	0.00547095	0.00741944	-3.41051	E_vs_PRE	featureCounts	DLPFC
rmsk-_AluYk2	0.243029	2.46003	2.79532	0.00554982	0.00752142	-4.03878	E_vs_PRE	featureCounts	DLPFC
rmsk+_MER34D	-0.267324	2.00913	-2.79519	0.00555206	0.00752404	-3.93057	E_vs_PRE	featureCounts	DLPFC
rmsk+_LTR79	-0.189499	3.64584	-2.79456	0.00556248	0.00753732	-4.20457	E_vs_PRE	featureCounts	DLPFC
rmsk-_Tigger10	-0.24669	4.64914	-2.79239	0.00559893	0.00758504	-4.30935	E_vs_PRE	featureCounts	DLPFC
rmsk-_(AC)n	-0.340682	3.96552	-2.80882	0.00532867	0.00723488	-4.19854	E_vs_PRE	featureCounts	DLPFC
rmsk-_LTR10E	0.226317	3.37625	2.80863	0.00533178	0.0072387	-4.14895	E_vs_PRE	featureCounts	DLPFC
rmsk+_MLT1H-int	-0.256973	2.47427	-2.80187	0.00544161	0.00738191	-3.987	E_vs_PRE	featureCounts	DLPFC
rmsk+_L1MA6	-0.271736	7.74671	-2.68901	0.00760393	0.0101771	-4.59892	E_vs_PRE	featureCounts	DLPFC
rmsk-_(GTGT)n	-0.578789	-0.733602	-2.68892	0.00760602	0.0101788	-3.67873	E_vs_PRE	featureCounts	DLPFC
rmsk-_LTR67B	-0.201727	5.05376	-2.68578	0.00767583	0.0102689	-4.62012	E_vs_PRE	featureCounts	DLPFC
rmsk-_AluSp	0.206608	9.16499	2.6841	0.00771365	0.0103167	-4.56161	E_vs_PRE	featureCounts	DLPFC
rmsk+_FLAM_A	0.240084	2.9862	2.6826	0.00774731	0.01036	-4.42803	E_vs_PRE	featureCounts	DLPFC
rmsk-_LTR16A	-0.224468	5.87158	-2.68131	0.00777657	0.0103974	-4.651	E_vs_PRE	featureCounts	DLPFC
rmsk-_Tigger14a	0.278087	1.6009	2.69524	0.00746692	0.0100008	-4.14346	E_vs_PRE	featureCounts	DLPFC
rmsk-_(TGTA)n	0.567172	-1.72176	2.69478	0.00747695	0.0100132	-3.5199	E_vs_PRE	featureCounts	DLPFC
rmsk+_LTR19C	-0.29662	0.787371	-2.69421	0.0074894	0.0100282	-3.93585	E_vs_PRE	featureCounts	DLPFC
rmsk+_MER41B	-0.183984	4.56545	-2.69394	0.00749539	0.0100357	-4.57157	E_vs_PRE	featureCounts	DLPFC
rmsk-_LTR45C	0.22648	3.63134	2.69528	0.00746602	0.0100002	-4.48387	E_vs_PRE	featureCounts	DLPFC
rmsk+_MLT1F1-int	-0.238843	2.71505	-2.66318	0.00819693	0.0109344	-4.41133	E_vs_PRE	featureCounts	DLPFC
rmsk+_MER11A	-0.184095	5.34861	-2.67663	0.00788307	0.0105352	-4.65617	E_vs_PRE	featureCounts	DLPFC
rmsk-_L1PA14	-0.261893	8.36474	-2.67442	0.00793394	0.0106015	-4.61814	E_vs_PRE	featureCounts	DLPFC
rmsk-_(GATG)n	-0.513882	-0.158244	-2.67278	0.00797185	0.0106475	-3.83966	E_vs_PRE	featureCounts	DLPFC
rmsk+_THE1C	-0.226573	7.15106	-2.67191	0.00799199	0.0106738	-4.65904	E_vs_PRE	featureCounts	DLPFC
rmsk+_AluYi6	0.305274	1.1597	2.73075	0.00672731	0.00904678	-3.9468	E_vs_PRE	featureCounts	DLPFC
rmsk+_Charlie15b	-0.249376	4.08503	-2.72947	0.00675262	0.00907982	-4.42955	E_vs_PRE	featureCounts	DLPFC
rmsk-_LTR17	-0.181104	4.72046	-2.74755	0.00640087	0.00862243	-4.43779	E_vs_PRE	featureCounts	DLPFC
rmsk-_MLT1E1A	-0.232043	6.37956	-2.74567	0.00643677	0.00867031	-4.47864	E_vs_PRE	featureCounts	DLPFC
rmsk-_MER54B	0.250043	3.7784	2.74051	0.00653589	0.00879756	-4.38931	E_vs_PRE	featureCounts	DLPFC
rmsk+_(TGA)n	-0.501727	-0.646181	-2.72564	0.00682938	0.00917801	-3.57998	E_vs_PRE	featureCounts	DLPFC
rmsk+_LTR86B1	-0.320664	0.73979	-2.70777	0.00719796	0.00965326	-3.897	E_vs_PRE	featureCounts	DLPFC
rmsk+_(TA)n	0.350035	0.861105	2.70587	0.00723815	0.00970504	-3.97457	E_vs_PRE	featureCounts	DLPFC
rmsk-_Tigger5	-0.253731	2.23545	-2.70273	0.00730512	0.00979269	-4.21204	E_vs_PRE	featureCounts	DLPFC
rmsk-_L1M1	-0.251819	9.62795	-2.72241	0.00689471	0.00926276	-4.44737	E_vs_PRE	featureCounts	DLPFC
rmsk+_MER87	-0.37552	0.969465	-2.71364	0.00707492	0.00949551	-3.93964	E_vs_PRE	featureCounts	DLPFC
rmsk-_(TCATCAT)n	-0.765131	-1.11446	-2.71947	0.00695466	0.00934023	-3.49928	E_vs_PRE	featureCounts	DLPFC
rmsk-_(ATCACC)n	-0.632104	-1.06674	-2.71758	0.00699346	0.00938926	-3.53895	E_vs_PRE	featureCounts	DLPFC
rmsk+_MER4B	-0.212454	4.94348	-2.95286	0.00342024	0.00472239	-3.88137	E_vs_PRE	featureCounts	DLPFC
rmsk+_MER77	-0.186613	4.0438	-2.95022	0.00344877	0.00476044	-3.81609	E_vs_PRE	featureCounts	DLPFC
rmsk+_MSTD	-0.231256	6.37701	-2.9717	0.0032234	0.00445939	-3.84993	E_vs_PRE	featureCounts	DLPFC
rmsk+_L1M4b	-0.258746	7.43522	-2.96381	0.00330457	0.00456833	-3.85109	E_vs_PRE	featureCounts	DLPFC
rmsk+_L1MC3	-0.280618	9.18713	-2.96369	0.00330586	0.00456985	-3.79604	E_vs_PRE	featureCounts	DLPFC
rmsk+_THE1A-int	-0.218472	7.5535	-2.92806	0.00369611	0.00508925	-3.94945	E_vs_PRE	featureCounts	DLPFC
rmsk+_LTR10F	-0.269981	1.94221	-2.92594	0.00372064	0.00512189	-3.5378	E_vs_PRE	featureCounts	DLPFC
rmsk-_LTR39-int	-0.326631	1.82482	-2.94448	0.00351132	0.00484351	-3.45975	E_vs_PRE	featureCounts	DLPFC
rmsk-_L1P4	-0.294604	6.85696	-2.94407	0.00351585	0.00484921	-3.92111	E_vs_PRE	featureCounts	DLPFC
rmsk-_MER54A	-0.228581	4.92615	-2.94149	0.00354433	0.00488657	-3.91034	E_vs_PRE	featureCounts	DLPFC
rmsk+_MER135	0.551114	-1.49336	2.94141	0.00354518	0.00488747	-2.9059	E_vs_PRE	featureCounts	DLPFC
rmsk+_Tigger20a	0.272793	4.62481	3.00355	0.00291408	0.00404788	-3.72289	E_vs_PRE	featureCounts	DLPFC
rmsk+_L1PA12	0.28373	7.58665	3.00229	0.00292579	0.00406323	-3.7298	E_vs_PRE	featureCounts	DLPFC
rmsk+_MER44D	-0.247825	4.02506	-3.0008	0.0029397	0.00408209	-3.66831	E_vs_PRE	featureCounts	DLPFC
rmsk+_Tigger7	0.249566	5.76412	2.99715	0.00297399	0.0041283	-3.7782	E_vs_PRE	featureCounts	DLPFC
rmsk+_L1ME3C	-0.290031	5.9778	-3.00499	0.00290078	0.00403032	-3.75464	E_vs_PRE	featureCounts	DLPFC
rmsk+_(CCT)n	0.763202	-2.15357	3.01033	0.00285191	0.00396422	-2.60406	E_vs_PRE	featureCounts	DLPFC
rmsk+_MER57A1	-0.261809	3.91667	-3.01165	0.00283994	0.00394847	-3.62703	E_vs_PRE	featureCounts	DLPFC
rmsk-_LTR86B1	-0.280117	2.31644	-2.99576	0.00298713	0.0041449	-3.41261	E_vs_PRE	featureCounts	DLPFC
rmsk+_L1PA17	-0.265707	7.44654	-2.9943	0.00300097	0.00416364	-3.76272	E_vs_PRE	featureCounts	DLPFC
rmsk+_(AGAA)n	0.81321	-2.29974	2.97991	0.00314097	0.00435123	-2.61136	E_vs_PRE	featureCounts	DLPFC
rmsk+_(CGCACA)n	0.717531	-1.29727	2.97822	0.00315777	0.00437327	-2.84814	E_vs_PRE	featureCounts	DLPFC
rmsk-_MER57C1	0.24063	2.51951	2.97703	0.00316968	0.00438902	-3.52529	E_vs_PRE	featureCounts	DLPFC
rmsk-_MER127	0.550119	-1.24474	2.98188	0.00312146	0.00432567	-2.80052	E_vs_PRE	featureCounts	DLPFC
rmsk-_Tigger12	0.256055	3.80935	2.99178	0.00302508	0.00419589	-3.68759	E_vs_PRE	featureCounts	DLPFC
rmsk-_Ricksha_a	0.339669	1.84834	2.99097	0.0030329	0.00420627	-3.38862	E_vs_PRE	featureCounts	DLPFC
rmsk+_MER34A	-0.242995	3.14789	-2.9818	0.00312226	0.00432653	-3.60052	E_vs_PRE	featureCounts	DLPFC
rmsk-_MER65B	-0.344366	1.7524	-2.984	0.00310056	0.00429744	-3.3276	E_vs_PRE	featureCounts	DLPFC
rmsk+_MER113A	-0.320434	2.86357	-2.98781	0.00306343	0.00424766	-3.53158	E_vs_PRE	featureCounts	DLPFC
rmsk+_Tigger16b	0.299711	1.57607	2.9222	0.00376427	0.00518049	-3.52011	E_vs_PRE	featureCounts	DLPFC
rmsk-_MER67D	-0.312746	4.88424	-2.86582	0.00448038	0.00612447	-4.12041	E_vs_PRE	featureCounts	DLPFC
rmsk-_MER66D	-0.284131	1.46641	-2.86393	0.00450645	0.00615804	-3.62881	E_vs_PRE	featureCounts	DLPFC
rmsk-_MLT1B	-0.234991	8.33487	-2.86375	0.00450903	0.00616123	-4.10762	E_vs_PRE	featureCounts	DLPFC
rmsk-_L1PA12	-0.256454	6.90619	-2.86075	0.00455055	0.00621658	-4.15488	E_vs_PRE	featureCounts	DLPFC
rmsk-_HERVL40-int	-0.229323	5.80604	-2.85952	0.0045678	0.00623945	-4.16976	E_vs_PRE	featureCounts	DLPFC
rmsk-_HERVKC4-int	0.247034	2.55441	2.85923	0.00457177	0.00624452	-3.87394	E_vs_PRE	featureCounts	DLPFC
rmsk+_L1MDb	0.281903	4.00073	2.86212	0.00453156	0.00619098	-4.07788	E_vs_PRE	featureCounts	DLPFC
rmsk-_LTR24	0.242931	2.71408	2.8568	0.00460587	0.006289	-3.9162	E_vs_PRE	featureCounts	DLPFC
rmsk-_MER34C	-0.402104	1.06466	-2.87232	0.00439191	0.00600823	-3.52058	E_vs_PRE	featureCounts	DLPFC
rmsk-_L2-1_Crp	-0.722063	-2.24405	-2.87182	0.00439878	0.00601694	-2.88436	E_vs_PRE	featureCounts	DLPFC
rmsk-_MER4A1	-0.236965	5.94517	-2.84271	0.00480826	0.00655514	-4.21633	E_vs_PRE	featureCounts	DLPFC
rmsk+_7SLRNA	-0.434886	13.0952	-2.83929	0.00485871	0.00662318	-4.00146	E_vs_PRE	featureCounts	DLPFC
rmsk+_LTR2C	0.210423	1.67227	2.83831	0.00487313	0.00664247	-3.76719	E_vs_PRE	featureCounts	DLPFC
rmsk+_L1MA10	-0.293235	6.15286	-2.85655	0.0046095	0.00629326	-4.1772	E_vs_PRE	featureCounts	DLPFC
rmsk-_MLT1H1-int	-0.261973	3.81244	-2.84287	0.00480597	0.00655275	-4.08875	E_vs_PRE	featureCounts	DLPFC
rmsk+_LTR1	-0.362313	1.27541	-2.85515	0.00462914	0.00631796	-3.61228	E_vs_PRE	featureCounts	DLPFC
rmsk+_MLT1E1A	-0.225378	5.69872	-2.85296	0.00466026	0.00635725	-4.18666	E_vs_PRE	featureCounts	DLPFC
rmsk+_(CACACTA)n	-0.894452	-2.52393	-2.84858	0.00472304	0.00644075	-2.89034	E_vs_PRE	featureCounts	DLPFC
rmsk+_LTR16C	-0.240968	5.80124	-2.90784	0.00393602	0.00540655	-4.03376	E_vs_PRE	featureCounts	DLPFC
rmsk+_LTR12D	-0.222095	4.36455	-2.90202	0.00400763	0.00550183	-3.98291	E_vs_PRE	featureCounts	DLPFC
rmsk-_(AGA)n	-0.714683	-1.35741	-2.91721	0.00382314	0.00525767	-2.91904	E_vs_PRE	featureCounts	DLPFC
rmsk+_PRIMA4_LTR	-0.29658	1.71849	-2.91483	0.00385155	0.00529586	-3.52668	E_vs_PRE	featureCounts	DLPFC
rmsk-_MLT1K	-0.233337	7.90872	-2.91756	0.00381897	0.00525252	-3.96893	E_vs_PRE	featureCounts	DLPFC
rmsk+_AluJb	0.223776	10.0934	2.87687	0.00433097	0.00592915	-4.00399	E_vs_PRE	featureCounts	DLPFC
rmsk-_L1ME3C	-0.269639	6.21101	-2.88745	0.00419221	0.00574624	-4.09144	E_vs_PRE	featureCounts	DLPFC
rmsk-_LTR79	-0.243355	5.18734	-2.88065	0.00428097	0.00586266	-4.09649	E_vs_PRE	featureCounts	DLPFC
rmsk+_Charlie8	0.185921	4.79515	2.87918	0.00430029	0.00588846	-4.08906	E_vs_PRE	featureCounts	DLPFC
rmsk-_MamGypsy2-I	-0.261722	5.00094	-2.88194	0.00426397	0.005841	-4.08423	E_vs_PRE	featureCounts	DLPFC
rmsk-_LTR1	-0.248685	3.0066	-2.89025	0.00415607	0.00569924	-3.83926	E_vs_PRE	featureCounts	DLPFC
rmsk-_LTR38C	0.364681	1.26298	3.96382	9.40794e-05	0.000145772	-0.0155322	E_vs_PRE	featureCounts	DLPFC
rmsk+_(ATCT)n	-0.846913	-0.828105	-3.9235	0.000110308	0.000170273	0.314856	E_vs_PRE	featureCounts	DLPFC
rmsk+_LTR106_Mam	-0.364143	3.35278	-3.91863	0.000112443	0.000173515	-0.521241	E_vs_PRE	featureCounts	DLPFC
rmsk+_LTR43B	0.472226	0.615001	3.91667	0.00011331	0.000174819	-0.0830403	E_vs_PRE	featureCounts	DLPFC
rmsk-_FAM	0.344343	3.24445	3.91561	0.000113781	0.000175524	-0.550632	E_vs_PRE	featureCounts	DLPFC
rmsk+_MER4A1	-0.247061	4.44839	-3.94264	0.000102301	0.000158172	-0.568163	E_vs_PRE	featureCounts	DLPFC
rmsk+_Kanga1	-0.388232	2.78863	-3.94248	0.000102363	0.000158257	-0.339146	E_vs_PRE	featureCounts	DLPFC
rmsk-_MLT1J1-int	-0.327071	3.66425	-3.94232	0.000102429	0.00015835	-0.482381	E_vs_PRE	featureCounts	DLPFC
rmsk+_MER130	-0.413694	0.773605	-3.94165	0.000102701	0.00015876	0.0143573	E_vs_PRE	featureCounts	DLPFC
rmsk+_L1PA15	-0.388485	8.87184	-3.93719	0.000104521	0.000161502	-0.581108	E_vs_PRE	featureCounts	DLPFC
rmsk-_LTR12C	-0.287319	7.77361	-3.93613	0.00010496	0.000162171	-0.619596	E_vs_PRE	featureCounts	DLPFC
rmsk+_LTR41B	-0.335819	2.96549	-3.93531	0.000105302	0.000162688	-0.404277	E_vs_PRE	featureCounts	DLPFC
rmsk+_AmnSINE1	0.378119	2.00907	3.93446	0.000105653	0.00016321	-0.275481	E_vs_PRE	featureCounts	DLPFC
rmsk+_MER92C	-0.771723	-1.24628	-4.01039	7.81551e-05	0.000121728	0.686538	E_vs_PRE	featureCounts	DLPFC
rmsk-_Zaphod3	-0.456702	2.19238	-4.01004	7.82656e-05	0.000121885	0.0410792	E_vs_PRE	featureCounts	DLPFC
rmsk+_GA-rich	0.735971	2.94201	4.01548	7.65787e-05	0.000119349	-0.141272	E_vs_PRE	featureCounts	DLPFC
rmsk-_L1P3	-0.345338	7.78831	-4.02479	7.37736e-05	0.000115116	-0.28456	E_vs_PRE	featureCounts	DLPFC
rmsk-_LTR84b	-0.333577	3.80362	-4.02036	7.50955e-05	0.000117112	-0.202641	E_vs_PRE	featureCounts	DLPFC
rmsk-_LTR68	-0.463949	2.35165	-3.98476	8.65719e-05	0.000134462	-0.0996985	E_vs_PRE	featureCounts	DLPFC
rmsk-_LTR1D1	-0.347783	3.90339	-3.98208	8.74982e-05	0.000135867	-0.362955	E_vs_PRE	featureCounts	DLPFC
rmsk-_LTR16A2	-0.346431	4.40843	-3.98137	8.77479e-05	0.000136237	-0.414932	E_vs_PRE	featureCounts	DLPFC
rmsk-_L1PBa1	-0.376089	5.98544	-3.98766	8.55766e-05	0.000132967	-0.458166	E_vs_PRE	featureCounts	DLPFC
rmsk+_MLT1C	-0.327824	8.23453	-4.0023	8.07232e-05	0.000125585	-0.357003	E_vs_PRE	featureCounts	DLPFC
rmsk+_LTR1C1	-0.561362	0.214156	-3.99263	8.3898e-05	0.000130425	0.336527	E_vs_PRE	featureCounts	DLPFC
rmsk+_MER61F	-0.564579	0.34804	-3.99121	8.43741e-05	0.00013114	0.339493	E_vs_PRE	featureCounts	DLPFC
rmsk+_CR1-3_Croc	-0.381449	3.00548	-3.91298	0.000114963	0.000177302	-0.49626	E_vs_PRE	featureCounts	DLPFC
rmsk-_MamGypLTR1a	-0.32397	2.99447	-3.84953	0.000147217	0.000225263	-0.726053	E_vs_PRE	featureCounts	DLPFC
rmsk-_LTR108c_Mam	-0.795011	-1.15854	-3.84507	0.000149786	0.000229022	0.0785897	E_vs_PRE	featureCounts	DLPFC
rmsk+_MER72B	-0.374771	1.89141	-3.84825	0.000147952	0.000226288	-0.531464	E_vs_PRE	featureCounts	DLPFC
rmsk-_MLT1G3-int	-0.358962	2.68196	-3.85284	0.000145345	0.000222468	-0.658104	E_vs_PRE	featureCounts	DLPFC
rmsk-_L1PB2	-0.352669	7.5663	-3.86052	0.000141078	0.000216139	-0.906075	E_vs_PRE	featureCounts	DLPFC
rmsk-_MamTip2	-0.387184	3.27108	-3.85866	0.000142098	0.000217634	-0.728755	E_vs_PRE	featureCounts	DLPFC
rmsk+_U3	1.68539	7.29664	3.85414	0.000144616	0.000221393	-0.924332	E_vs_PRE	featureCounts	DLPFC
rmsk-_LTR106_Mam	-0.463713	0.813197	-3.82246	0.000163442	0.000249235	-0.412681	E_vs_PRE	featureCounts	DLPFC
rmsk+_MLT1M	-0.346177	3.42777	-3.8362	0.000155008	0.000236756	-0.839323	E_vs_PRE	featureCounts	DLPFC
rmsk+_MER61C	-0.473385	0.733505	-3.83043	0.000158497	0.000241935	-0.363257	E_vs_PRE	featureCounts	DLPFC
rmsk-_HERVL-int	-0.318241	8.61585	-3.89543	0.000123143	0.000189561	-0.744415	E_vs_PRE	featureCounts	DLPFC
rmsk-_LTR89	-0.321442	3.57743	-3.89325	0.000124195	0.000191132	-0.656351	E_vs_PRE	featureCounts	DLPFC
rmsk-_L1MEg2	-0.313707	3.90775	-3.89186	0.000124871	0.000192148	-0.70646	E_vs_PRE	featureCounts	DLPFC
rmsk-_(ATCATT)n	1.08825	-2.64601	3.89128	0.000125155	0.000192562	0.381325	E_vs_PRE	featureCounts	DLPFC
rmsk-_LTR59	-0.576185	0.484912	-3.89018	0.000125694	0.000193353	-0.0829293	E_vs_PRE	featureCounts	DLPFC
rmsk-_AluYa8	0.754648	-2.27971	3.88984	0.00012586	0.000193574	0.335787	E_vs_PRE	featureCounts	DLPFC
rmsk+_X2_LINE	0.434085	0.954653	3.88948	0.000126038	0.000193835	-0.236358	E_vs_PRE	featureCounts	DLPFC
rmsk-_(TAGA)n	-0.908478	-2.05516	-3.89179	0.000124906	0.000192191	0.404968	E_vs_PRE	featureCounts	DLPFC
rmsk-_MLT2B1	-0.314584	6.60256	-3.91054	0.000116067	0.000178971	-0.742599	E_vs_PRE	featureCounts	DLPFC
rmsk-_HUERS-P3-int	-0.364643	5.65787	-3.91018	0.000116232	0.000179203	-0.74596	E_vs_PRE	featureCounts	DLPFC
rmsk+_LTR57-int	-0.437832	2.29604	-3.90582	0.000118234	0.000182244	-0.371694	E_vs_PRE	featureCounts	DLPFC
rmsk+_MER9a1	-0.332504	1.85224	-3.89961	0.000121147	0.000186617	-0.332693	E_vs_PRE	featureCounts	DLPFC
rmsk-_LTR5B	0.250614	5.27681	3.8982	0.000121816	0.000187624	-0.787636	E_vs_PRE	featureCounts	DLPFC
rmsk+_MLT1O	-0.311799	3.86777	-3.88658	0.00012747	0.000195976	-0.712497	E_vs_PRE	featureCounts	DLPFC
rmsk-_LTR16D	-0.346186	3.33606	-3.87508	0.000133316	0.000204604	-0.684919	E_vs_PRE	featureCounts	DLPFC
rmsk+_LTR46	-0.429527	1.08622	-3.87267	0.000134574	0.000206471	-0.274697	E_vs_PRE	featureCounts	DLPFC
rmsk-_LTR48B	-0.363809	4.99192	-3.86781	0.00013714	0.000210263	-0.876772	E_vs_PRE	featureCounts	DLPFC
rmsk-_LTR103_Mam	-0.367621	2.07031	-3.87588	0.0001329	0.000204043	-0.455945	E_vs_PRE	featureCounts	DLPFC
rmsk-_MER34D	-0.37813	3.4041	-4.02689	7.31548e-05	0.000114187	-0.119692	E_vs_PRE	featureCounts	DLPFC
rmsk+_MER41G	0.525482	-0.485542	4.16285	4.20835e-05	6.67575e-05	1.06809	E_vs_PRE	featureCounts	DLPFC
rmsk-_HERVP71A-int	-0.346397	5.13767	-4.17144	4.06192e-05	6.44847e-05	0.267978	E_vs_PRE	featureCounts	DLPFC
rmsk-_LTR33	-0.355832	6.96634	-4.17705	3.96891e-05	6.30529e-05	0.284144	E_vs_PRE	featureCounts	DLPFC
rmsk-_MLT2A1	-0.326595	5.97371	-4.17487	4.0047e-05	6.36052e-05	0.263391	E_vs_PRE	featureCounts	DLPFC
rmsk-_Charlie10b	0.479664	0.449009	4.18111	3.90279e-05	6.20507e-05	0.967279	E_vs_PRE	featureCounts	DLPFC
rmsk+_UCON40	0.825192	-1.17325	4.13954	4.6316e-05	7.32821e-05	1.06839	E_vs_PRE	featureCounts	DLPFC
rmsk-_(TCA)n	-0.855559	-0.00288666	-4.13885	4.64476e-05	7.34857e-05	0.941108	E_vs_PRE	featureCounts	DLPFC
rmsk+_UCON78	0.65018	-0.42412	4.14208	4.58359e-05	7.25365e-05	0.966799	E_vs_PRE	featureCounts	DLPFC
rmsk-_LTR27C	0.391751	3.61479	4.13395	4.73892e-05	7.49175e-05	0.228682	E_vs_PRE	featureCounts	DLPFC
rmsk+_MLT2D	-0.319079	4.82073	-4.13289	4.75955e-05	7.52339e-05	0.132431	E_vs_PRE	featureCounts	DLPFC
rmsk+_MER45R	0.397127	2.15768	4.14288	4.56855e-05	7.23033e-05	0.490636	E_vs_PRE	featureCounts	DLPFC
rmsk-_G-rich	-0.567236	1.71076	-4.15219	4.39708e-05	6.96614e-05	0.663956	E_vs_PRE	featureCounts	DLPFC
rmsk+_MER9a2	0.324308	2.32082	4.14309	4.56451e-05	7.2244e-05	0.469859	E_vs_PRE	featureCounts	DLPFC
rmsk-_MLT1H2-int	-0.408227	4.33654	-4.14466	4.53524e-05	7.179e-05	0.21611	E_vs_PRE	featureCounts	DLPFC
rmsk-_Tigger16b	0.453433	1.81419	4.22395	3.26696e-05	5.21817e-05	0.876742	E_vs_PRE	featureCounts	DLPFC
rmsk+_MamGyp-int	-0.489371	2.38333	-4.22907	3.19798e-05	5.11164e-05	0.846111	E_vs_PRE	featureCounts	DLPFC
rmsk-_AluSq10	0.340774	3.82393	4.22824	3.20906e-05	5.12869e-05	0.575795	E_vs_PRE	featureCounts	DLPFC
rmsk+_LTR14	-0.337282	1.96137	-4.18178	3.89208e-05	6.18885e-05	0.724954	E_vs_PRE	featureCounts	DLPFC
rmsk+_LTR69	-0.446542	1.29604	-4.20974	3.46599e-05	5.52852e-05	0.967147	E_vs_PRE	featureCounts	DLPFC
rmsk-_HERV-Fc1-int	0.365241	3.52073	4.19646	3.66246e-05	5.83166e-05	0.470607	E_vs_PRE	featureCounts	DLPFC
rmsk+_LTR71B	-0.454971	1.51569	-4.19543	3.67819e-05	5.85602e-05	0.88016	E_vs_PRE	featureCounts	DLPFC
rmsk-_HERVFH21-int	-0.496707	2.40352	-4.1952	3.68171e-05	5.86117e-05	0.701763	E_vs_PRE	featureCounts	DLPFC
rmsk+_LTR27C	-0.606624	0.380342	-4.19492	3.68596e-05	5.86756e-05	1.08807	E_vs_PRE	featureCounts	DLPFC
rmsk+_LTR16B	-0.350104	3.08536	-4.18773	3.79739e-05	6.04142e-05	0.550718	E_vs_PRE	featureCounts	DLPFC
rmsk-_Charlie17	0.366983	3.93632	4.18544	3.83359e-05	6.09783e-05	0.392421	E_vs_PRE	featureCounts	DLPFC
rmsk+_UCON27	-0.860498	-0.901381	-4.20644	3.51382e-05	5.60225e-05	1.39605	E_vs_PRE	featureCounts	DLPFC
rmsk+_LTR7C	-0.587965	1.00369	-4.20469	3.53954e-05	5.64143e-05	1.00125	E_vs_PRE	featureCounts	DLPFC
rmsk-_LTR9C	-0.453268	2.20264	-4.2015	3.58668e-05	5.71397e-05	0.7679	E_vs_PRE	featureCounts	DLPFC
rmsk+_(ATCACC)n	1.1525	-2.48976	4.06879	6.17904e-05	9.68668e-05	1.03247	E_vs_PRE	featureCounts	DLPFC
rmsk-_(TA)n	-0.538244	1.49706	-4.06132	6.36847e-05	9.98047e-05	0.35086	E_vs_PRE	featureCounts	DLPFC
rmsk+_LTR7Y	-0.561778	-0.107094	-4.05757	6.46554e-05	0.000101274	0.668432	E_vs_PRE	featureCounts	DLPFC
rmsk+_hAT-N1_Mam	-0.512116	0.97628	-4.05481	6.53794e-05	0.000102395	0.423791	E_vs_PRE	featureCounts	DLPFC
rmsk+_(CACACTC)n	-1.51918	-2.92067	-4.03247	7.1535e-05	0.000111758	1.06787	E_vs_PRE	featureCounts	DLPFC
rmsk+_LTR10B	-0.672492	-1.14336	-4.03121	7.18965e-05	0.000112309	0.724116	E_vs_PRE	featureCounts	DLPFC
rmsk-_LTR33B	-0.376144	3.94696	-4.03121	7.18972e-05	0.000112309	-0.182186	E_vs_PRE	featureCounts	DLPFC
rmsk-_MLT1G1-int	-0.331135	3.03993	-4.03999	6.94027e-05	0.000108551	-0.023677	E_vs_PRE	featureCounts	DLPFC
rmsk-_ORSL-2b	-0.405242	2.19935	-4.0384	6.98479e-05	0.000109226	0.128321	E_vs_PRE	featureCounts	DLPFC
rmsk-_LTR2752	0.346192	4.0778	4.11223	5.17901e-05	8.16801e-05	0.0890359	E_vs_PRE	featureCounts	DLPFC
rmsk-_MER39B	-0.374665	5.28665	-4.10623	5.30746e-05	8.36389e-05	0.0101463	E_vs_PRE	featureCounts	DLPFC
rmsk-_LTR43B	-0.417615	1.77653	-4.10622	5.30764e-05	8.36389e-05	0.471066	E_vs_PRE	featureCounts	DLPFC
rmsk-_L1PB1	-0.388695	10.4467	-4.12864	4.84302e-05	7.65139e-05	0.207839	E_vs_PRE	featureCounts	DLPFC
rmsk+_MLT1J2	-0.307978	4.83413	-4.12544	4.90704e-05	7.74854e-05	0.103433	E_vs_PRE	featureCounts	DLPFC
rmsk+_MLT1J2-int	-0.410968	2.79942	-4.12425	4.93082e-05	7.78509e-05	0.355039	E_vs_PRE	featureCounts	DLPFC
rmsk+_L1M3a	0.346514	3.71084	4.1019	5.40178e-05	8.50896e-05	0.101736	E_vs_PRE	featureCounts	DLPFC
rmsk+_L1MA1	-0.399953	7.7521	-4.08581	5.76698e-05	9.06329e-05	-0.052119	E_vs_PRE	featureCounts	DLPFC
rmsk+_LTR12	-0.31488	4.72752	-4.0845	5.7978e-05	9.1094e-05	-0.0490188	E_vs_PRE	featureCounts	DLPFC
rmsk+_MLT1K-int	0.52102	0.0404694	4.10004	5.44285e-05	8.57146e-05	0.728987	E_vs_PRE	featureCounts	DLPFC
rmsk-_L1P1	-0.385422	7.75697	-4.09764	5.49634e-05	8.65348e-05	-0.00573879	E_vs_PRE	featureCounts	DLPFC
rmsk-_7SLRNA	0.525815	3.7659	4.09532	5.54849e-05	8.73166e-05	0.0683966	E_vs_PRE	featureCounts	DLPFC
rmsk-_LTR12F	-0.342696	3.6891	-4.09328	5.59474e-05	8.80162e-05	0.0820079	E_vs_PRE	featureCounts	DLPFC
rmsk+_MLT2B3	-0.251014	5.35758	-3.81044	0.000171174	0.000260814	-1.1072	E_vs_PRE	featureCounts	DLPFC
rmsk+_LTR33	-0.284863	6.00664	-3.54532	0.000460692	0.000680366	-2.04791	E_vs_PRE	featureCounts	DLPFC
rmsk-_MLT1I-int	-0.319954	4.33821	-3.54528	0.000460769	0.00068044	-1.97709	E_vs_PRE	featureCounts	DLPFC
rmsk-_LTR12	-0.284546	5.11927	-3.54387	0.000463129	0.000683718	-2.03684	E_vs_PRE	featureCounts	DLPFC
rmsk-_ALR/Alpha	-0.453158	10.3764	-3.54372	0.000463388	0.00068406	-1.93104	E_vs_PRE	featureCounts	DLPFC
rmsk-_AluYc3	0.340505	2.08256	3.54207	0.000466156	0.00068798	-1.68918	E_vs_PRE	featureCounts	DLPFC
rmsk-_MamGypLTR3a	-0.283299	3.80585	-3.54625	0.000459156	0.000678383	-1.92043	E_vs_PRE	featureCounts	DLPFC
rmsk+_MER4B-int	-0.29033	4.9836	-3.55281	0.000448349	0.000662855	-1.9951	E_vs_PRE	featureCounts	DLPFC
rmsk+_L1P4e	0.258542	3.07341	3.52664	0.000492929	0.000726183	-1.90858	E_vs_PRE	featureCounts	DLPFC
rmsk+_MER4E1	0.264061	3.98081	3.52546	0.000495032	0.000729106	-2.02498	E_vs_PRE	featureCounts	DLPFC
rmsk-_(ACT)n	0.743083	-0.671391	3.52671	0.0004928	0.000726037	-1.22873	E_vs_PRE	featureCounts	DLPFC
rmsk+_(TGAGA)n	0.626703	-0.449368	3.51607	0.000512077	0.000753533	-1.30441	E_vs_PRE	featureCounts	DLPFC
rmsk+_LTR17	-0.286707	3.76576	-3.53901	0.000471361	0.000695411	-1.93322	E_vs_PRE	featureCounts	DLPFC
rmsk-_FordPrefect_a	-0.416231	1.18738	-3.53872	0.000471855	0.000696015	-1.48198	E_vs_PRE	featureCounts	DLPFC
rmsk+_LTR14B	-0.324132	2.26653	-3.53055	0.000486018	0.000716217	-1.71862	E_vs_PRE	featureCounts	DLPFC
rmsk+_LTR28B	-0.352497	2.88517	-3.60016	0.000377137	0.000560307	-1.59598	E_vs_PRE	featureCounts	DLPFC
rmsk-_Tigger1a_Mars	0.767465	-2.04701	3.59031	0.00039102	0.000580441	-0.742617	E_vs_PRE	featureCounts	DLPFC
rmsk-_MER91B	-0.528034	-0.548512	-3.57322	0.000416232	0.000616636	-1.03607	E_vs_PRE	featureCounts	DLPFC
rmsk+_LTR19B	-0.388129	1.08847	-3.56973	0.00042156	0.000624377	-1.35102	E_vs_PRE	featureCounts	DLPFC
rmsk-_LTR12D	-0.272846	3.66919	-3.56559	0.000427975	0.000633611	-1.83377	E_vs_PRE	featureCounts	DLPFC
rmsk-_Harlequin-int	-0.315093	6.20624	-3.56436	0.000429899	0.000636345	-1.98239	E_vs_PRE	featureCounts	DLPFC
rmsk-_HERVK3-int	0.251016	5.44606	3.56684	0.000426021	0.000630833	-1.97171	E_vs_PRE	featureCounts	DLPFC
rmsk-_LTR4	0.4263	0.850546	3.58776	0.000394676	0.00058562	-1.27743	E_vs_PRE	featureCounts	DLPFC
rmsk+_MER11D	-0.279528	2.5552	-3.583	0.00040162	0.000595491	-1.5896	E_vs_PRE	featureCounts	DLPFC
rmsk-_LTR37A	-0.320253	4.94499	-3.44462	0.000661073	0.000964802	-2.35646	E_vs_PRE	featureCounts	DLPFC
rmsk+_MER51E	0.266582	1.13167	3.44437	0.000661657	0.000965597	-1.8038	E_vs_PRE	featureCounts	DLPFC
rmsk+_LTR36	-0.317263	2.46338	-3.44275	0.00066546	0.000970916	-2.06182	E_vs_PRE	featureCounts	DLPFC
rmsk+_(GTGT)n	-0.926639	-2.5333	-3.44241	0.000666269	0.000972038	-1.08274	E_vs_PRE	featureCounts	DLPFC
rmsk-_LTR12E	-0.377696	0.711777	-3.45892	0.00062835	0.000918574	-1.64189	E_vs_PRE	featureCounts	DLPFC
rmsk-_(GATA)n	-0.837251	-1.57546	-3.45723	0.00063213	0.000923879	-1.18669	E_vs_PRE	featureCounts	DLPFC
rmsk+_LTR06	-0.943919	-2.51504	-3.4559	0.00063512	0.000927974	-1.05931	E_vs_PRE	featureCounts	DLPFC
rmsk-_L1PA5	-0.321319	10.8858	-3.45889	0.000628398	0.000918589	-2.1929	E_vs_PRE	featureCounts	DLPFC
rmsk+_LTR7	-0.294817	3.09309	-3.42033	0.000720337	0.00104818	-2.23026	E_vs_PRE	featureCounts	DLPFC
rmsk+_MLT1E2	-0.276227	6.49177	-3.41853	0.000724926	0.00105467	-2.46759	E_vs_PRE	featureCounts	DLPFC
rmsk-_(TACACGGGAC)n	-1.04225	-2.47953	-3.42264	0.000714487	0.00103997	-1.16096	E_vs_PRE	featureCounts	DLPFC
rmsk+_FRAM	0.271098	3.55947	3.43982	0.000672404	0.000980464	-2.26492	E_vs_PRE	featureCounts	DLPFC
rmsk-_Kanga1d	-0.366203	2.66404	-3.43888	0.000674641	0.00098361	-2.0852	E_vs_PRE	featureCounts	DLPFC
rmsk-_LTR108e_Mam	-0.425432	0.432554	-3.49071	0.000560945	0.000823075	-1.49069	E_vs_PRE	featureCounts	DLPFC
rmsk-_MLT1J2	-0.29249	6.50376	-3.50112	0.000540376	0.000793986	-2.19278	E_vs_PRE	featureCounts	DLPFC
rmsk-_Charlie12	-1.31514	-3.01321	-3.5105	0.000522456	0.000768346	-0.857304	E_vs_PRE	featureCounts	DLPFC
rmsk-_MLT1J1	-0.295994	5.85015	-3.50711	0.000528877	0.000777649	-2.17545	E_vs_PRE	featureCounts	DLPFC
rmsk-_(GACA)n	-1.26832	-2.77818	-3.5067	0.000529648	0.000778735	-0.820115	E_vs_PRE	featureCounts	DLPFC
rmsk-_MER31-int	0.286033	6.18999	3.5053	0.000532326	0.000782578	-2.18086	E_vs_PRE	featureCounts	DLPFC
rmsk+_FAM	0.303155	3.52621	3.50556	0.000531819	0.00078188	-2.03956	E_vs_PRE	featureCounts	DLPFC
rmsk-_MER57D	0.328444	2.94551	3.46974	0.0006046	0.000884961	-2.07724	E_vs_PRE	featureCounts	DLPFC
rmsk+_MamGypLTR3	-0.318093	1.45449	-3.46894	0.000606309	0.00088741	-1.77552	E_vs_PRE	featureCounts	DLPFC
rmsk+_UCON84	-0.711877	-1.0227	-3.4867	0.000569055	0.000834725	-1.22629	E_vs_PRE	featureCounts	DLPFC
rmsk-_MER45B	-0.295055	4.94373	-3.4839	0.000574778	0.000842817	-2.22887	E_vs_PRE	featureCounts	DLPFC
rmsk+_Merlin1_HS	0.435745	0.746859	3.47772	0.000587622	0.000861035	-1.63956	E_vs_PRE	featureCounts	DLPFC
rmsk+_LTR27B	-0.507026	0.337399	-3.48166	0.000579406	0.0008494	-1.50044	E_vs_PRE	featureCounts	DLPFC
rmsk+_MER106B	0.365502	1.96387	3.76133	0.000206511	0.000312292	-0.892848	E_vs_PRE	featureCounts	DLPFC
rmsk-_LTR78	-0.317614	5.95231	-3.75823	0.000208958	0.000315895	-1.30358	E_vs_PRE	featureCounts	DLPFC
rmsk-_UCON28c	-0.670923	-1.527	-3.75777	0.000209324	0.000316409	-0.210434	E_vs_PRE	featureCounts	DLPFC
rmsk+_L1P4a	-0.359637	5.8239	-3.75624	0.000210543	0.000318154	-1.309	E_vs_PRE	featureCounts	DLPFC
rmsk-_ORSL-2a	0.450382	0.642002	3.7561	0.000210656	0.000318306	-0.669489	E_vs_PRE	featureCounts	DLPFC
rmsk-_LTR47B3	-0.517188	1.51425	-3.75431	0.000212096	0.000320382	-0.805	E_vs_PRE	featureCounts	DLPFC
rmsk-_THE1C-int	-0.324166	7.17427	-3.76977	0.000199988	0.000302856	-1.24507	E_vs_PRE	featureCounts	DLPFC
rmsk-_L1PA4	-0.342144	10.9668	-3.76872	0.00020079	0.000303996	-1.11814	E_vs_PRE	featureCounts	DLPFC
rmsk-_L1ME3D	0.309638	7.06812	3.7685	0.000200958	0.000304233	-1.2487	E_vs_PRE	featureCounts	DLPFC
rmsk-_AluYk11	0.500044	-0.546098	3.7669	0.000202183	0.000306049	-0.397609	E_vs_PRE	featureCounts	DLPFC
rmsk-_REP522	-0.79012	-0.380759	-3.7668	0.000202256	0.000306141	-0.33748	E_vs_PRE	featureCounts	DLPFC
rmsk+_LTR60B	-0.52448	1.34856	-3.74121	0.000222891	0.000336048	-0.807788	E_vs_PRE	featureCounts	DLPFC
rmsk+_LTR13_	0.390263	0.628727	3.73605	0.000227289	0.00034249	-0.731244	E_vs_PRE	featureCounts	DLPFC
rmsk+_MamRep605	0.303847	4.76433	3.73424	0.00022885	0.00034482	-1.36216	E_vs_PRE	featureCounts	DLPFC
rmsk-_Kanga1	-0.343763	2.9338	-3.73042	0.000232172	0.000349697	-1.14244	E_vs_PRE	featureCounts	DLPFC
rmsk-_(TCTA)n	0.608019	-0.631171	3.73015	0.000232414	0.00035004	-0.534088	E_vs_PRE	featureCounts	DLPFC
rmsk-_CER	-0.4449	6.75919	-3.73618	0.00022717	0.000342331	-1.37552	E_vs_PRE	featureCounts	DLPFC
rmsk+_MLT1D-int	-0.367096	5.30216	-3.75245	0.000213597	0.00032253	-1.31143	E_vs_PRE	featureCounts	DLPFC
rmsk-_MER92A	-0.450508	1.38607	-3.75164	0.000214251	0.000323439	-0.777783	E_vs_PRE	featureCounts	DLPFC
rmsk+_(TTC)n	0.756927	-1.41803	3.75128	0.000214547	0.000323866	-0.306019	E_vs_PRE	featureCounts	DLPFC
rmsk-_L1M3f	-0.363929	5.72825	-3.79912	0.000178776	0.000271986	-1.1542	E_vs_PRE	featureCounts	DLPFC
rmsk-_LTR108b_Mam	-0.546531	0.60134	-3.79613	0.000180829	0.000274895	-0.453027	E_vs_PRE	featureCounts	DLPFC
rmsk+_THE1A	-0.30097	6.08624	-3.79709	0.000180166	0.00027392	-1.16405	E_vs_PRE	featureCounts	DLPFC
rmsk+_LTR82A	-0.324262	3.5314	-3.80048	0.000177845	0.000270626	-0.987409	E_vs_PRE	featureCounts	DLPFC
rmsk+_Looper	0.385967	5.37444	3.80835	0.000172557	0.00026284	-1.11869	E_vs_PRE	featureCounts	DLPFC
rmsk+_LTR47B4	-0.656583	-1.0207	-3.80569	0.000174328	0.000265489	-0.0918427	E_vs_PRE	featureCounts	DLPFC
rmsk+_MLT1K	-0.294865	6.37573	-3.80081	0.000177619	0.000270299	-1.14819	E_vs_PRE	featureCounts	DLPFC
rmsk+_PABL_B-int	-0.365445	2.62252	-3.78099	0.000191611	0.000290655	-0.903913	E_vs_PRE	featureCounts	DLPFC
rmsk-_HERVK13-int	0.498034	2.52354	3.7902	0.000184983	0.000281018	-0.892862	E_vs_PRE	featureCounts	DLPFC
rmsk+_(ACACAC)n	-1.47561	-2.90453	-3.78466	0.000188944	0.000286858	0.172172	E_vs_PRE	featureCounts	DLPFC
rmsk-_MER92-int	0.384462	5.55335	3.78287	0.000190239	0.000288698	-1.21328	E_vs_PRE	featureCounts	DLPFC
rmsk+_HERVK11D-int	-0.555977	-0.754698	-3.78464	0.000188956	0.000286858	-0.237266	E_vs_PRE	featureCounts	DLPFC
rmsk+_MLT1G3	-0.264598	4.79165	-3.64851	0.000315493	0.000471233	-1.65716	E_vs_PRE	featureCounts	DLPFC
rmsk+_HERVH48-int	-0.459894	0.620321	-3.64633	0.000318054	0.000475	-0.998017	E_vs_PRE	featureCounts	DLPFC
rmsk-_(TATCATC)n	-0.772432	0.433471	-3.64429	0.000320479	0.000478476	-0.986633	E_vs_PRE	featureCounts	DLPFC
rmsk+_LTR16B2	-0.307573	3.56673	-3.64852	0.000315485	0.000471233	-1.53154	E_vs_PRE	featureCounts	DLPFC
rmsk+_L1P5	0.362127	2.15688	3.65422	0.000308883	0.000461725	-1.30454	E_vs_PRE	featureCounts	DLPFC
rmsk-_HSAT4	0.307681	4.87487	3.65515	0.000307807	0.000460174	-1.64636	E_vs_PRE	featureCounts	DLPFC
rmsk-_(CCA)n	1.02928	-2.56448	3.65826	0.000304273	0.000455112	-0.458023	E_vs_PRE	featureCounts	DLPFC
rmsk-_MamRep488	0.635022	-0.853107	3.6313	0.000336259	0.000501061	-0.820603	E_vs_PRE	featureCounts	DLPFC
rmsk-_LTR27D	-0.394423	3.38948	-3.62365	0.000345896	0.000515046	-1.58848	E_vs_PRE	featureCounts	DLPFC
rmsk-_FRAM	0.296202	3.48581	3.62315	0.000346536	0.000515967	-1.63497	E_vs_PRE	featureCounts	DLPFC
rmsk-_LTR85b	-0.357581	3.29484	-3.63827	0.000327696	0.000488805	-1.53096	E_vs_PRE	featureCounts	DLPFC
rmsk+_LTR9B	-0.343565	2.40143	-3.63573	0.000330793	0.000493365	-1.38692	E_vs_PRE	featureCounts	DLPFC
rmsk-_MER63B	-0.326796	4.21131	-3.70685	0.000253733	0.000381283	-1.40121	E_vs_PRE	featureCounts	DLPFC
rmsk-_MLT2A2	-0.314169	6.85422	-3.70486	0.000255641	0.00038401	-1.48345	E_vs_PRE	featureCounts	DLPFC
rmsk+_MLT2A1	-0.296759	5.02042	-3.72485	0.000237107	0.000356998	-1.40028	E_vs_PRE	featureCounts	DLPFC
rmsk+_MLT1A0	-0.292041	7.75032	-3.72274	0.000239005	0.000359789	-1.39836	E_vs_PRE	featureCounts	DLPFC
rmsk+_LSAU	0.807182	-1.86734	3.7202	0.000241301	0.000363135	-0.34584	E_vs_PRE	featureCounts	DLPFC
rmsk+_LTR6B	-0.343495	2.28496	-3.69883	0.000261494	0.000392632	-1.14093	E_vs_PRE	featureCounts	DLPFC
rmsk+_MLT1G1-int	-0.38419	2.94432	-3.69061	0.000269668	0.000404659	-1.28693	E_vs_PRE	featureCounts	DLPFC
rmsk-_AluYk11	0.50709	-0.546098	3.30514	0.00107527	0.0016125	-1.81249	F_vs_PRE	featureCounts	DLPFC
rmsk-_(ACT)n	0.818064	-0.671391	3.30649	0.0010703	0.00160568	-1.79001	F_vs_PRE	featureCounts	DLPFC
rmsk+_(ACACAC)n	-1.44438	-2.90453	-3.30864	0.00106244	0.00159448	-1.32428	F_vs_PRE	featureCounts	DLPFC
rmsk-_LTR23-int	0.381275	1.37688	3.31128	0.00105285	0.00158047	-2.16512	F_vs_PRE	featureCounts	DLPFC
rmsk-_REP522	-0.7832	-0.380759	-3.3032	0.00108247	0.00162294	-1.77896	F_vs_PRE	featureCounts	DLPFC
rmsk+_MER83C	-0.737553	-0.758072	-3.29289	0.00112134	0.00167906	-1.74532	F_vs_PRE	featureCounts	DLPFC
rmsk-_LTR103b_Mam	0.456455	1.75595	3.2948	0.00111405	0.00166855	-2.29975	F_vs_PRE	featureCounts	DLPFC
rmsk-_LTR19A	-0.368502	4.03647	-3.29836	0.00110055	0.00164935	-2.61529	F_vs_PRE	featureCounts	DLPFC
rmsk-_Helitron2Na_Mam	0.461002	0.500979	3.3022	0.00108617	0.00162829	-2.02142	F_vs_PRE	featureCounts	DLPFC
rmsk+_LTR58	-0.7564	-1.25372	-3.31307	0.0010464	0.00157126	-1.5986	F_vs_PRE	featureCounts	DLPFC
rmsk-_MLT1A1-int	-0.34766	4.48309	-3.33215	0.000979826	0.00147418	-2.55103	F_vs_PRE	featureCounts	DLPFC
rmsk-_MER52D	-0.322004	5.05661	-3.33293	0.000977174	0.00147028	-2.58611	F_vs_PRE	featureCounts	DLPFC
rmsk+_(CATCAT)n	-0.878104	-1.0482	-3.33661	0.000964845	0.00145245	-1.58068	F_vs_PRE	featureCounts	DLPFC
rmsk-_LTR22C	-0.686265	-0.0516273	-3.2927	0.00112209	0.00168009	-1.87448	F_vs_PRE	featureCounts	DLPFC
rmsk+_THE1B	-0.310413	8.17124	-3.32048	0.00102004	0.001533	-2.59597	F_vs_PRE	featureCounts	DLPFC
rmsk+_SVA_C	-0.231305	3.63559	-3.29081	0.00112934	0.00169074	-2.58769	F_vs_PRE	featureCounts	DLPFC
rmsk+_MLT1G1	-0.274408	5.56397	-3.25828	0.00126163	0.0018811	-2.83731	F_vs_PRE	featureCounts	DLPFC
rmsk-_MamRep488	0.66005	-0.853107	3.25986	0.00125491	0.00187142	-1.89958	F_vs_PRE	featureCounts	DLPFC
rmsk-_MLT1H1-int	-0.343473	3.81244	-3.25746	0.00126515	0.00188591	-2.71972	F_vs_PRE	featureCounts	DLPFC
rmsk-_FLAM_C	0.310079	4.37628	3.26461	0.00123485	0.00184274	-2.76792	F_vs_PRE	featureCounts	DLPFC
rmsk-_Tigger5	-0.349033	2.23545	-3.26263	0.00124316	0.00185446	-2.45403	F_vs_PRE	featureCounts	DLPFC
rmsk+_THE1A-int	-0.278671	7.5535	-3.24772	0.00130758	0.00194654	-2.84476	F_vs_PRE	featureCounts	DLPFC
rmsk+_LTR25-int	-0.36331	4.96841	-3.24777	0.00130737	0.00194635	-2.84609	F_vs_PRE	featureCounts	DLPFC
rmsk+_GA-rich	0.689507	2.94201	3.25671	0.0012684	0.00189063	-2.62727	F_vs_PRE	featureCounts	DLPFC
rmsk+_(TGA)n	-0.679676	-0.646181	-3.25309	0.00128403	0.00191299	-1.92829	F_vs_PRE	featureCounts	DLPFC
rmsk-_Charlie16a	-0.339021	2.49208	-3.25213	0.00128824	0.00191891	-2.53404	F_vs_PRE	featureCounts	DLPFC
rmsk-_LTR1F1	-0.34707	3.29978	-3.2682	0.00121987	0.00182116	-2.62347	F_vs_PRE	featureCounts	DLPFC
rmsk+_LTR12	-0.289998	4.72752	-3.278	0.00117983	0.00176409	-2.73912	F_vs_PRE	featureCounts	DLPFC
rmsk+_LTR33B	-0.362363	2.88996	-3.27805	0.00117962	0.00176397	-2.52365	F_vs_PRE	featureCounts	DLPFC
rmsk-_(TATCATC)n	-0.796154	0.433471	-3.28576	0.001149	0.00171912	-2.03979	F_vs_PRE	featureCounts	DLPFC
rmsk-_MER51-int	-0.295172	4.16718	-3.28531	0.00115077	0.00172166	-2.67039	F_vs_PRE	featureCounts	DLPFC
rmsk-_MLT1G-int	-0.375146	3.30491	-3.27716	0.00118322	0.00176892	-2.59144	F_vs_PRE	featureCounts	DLPFC
rmsk-_LTR35	-0.394712	1.3894	-3.2695	0.00121449	0.00181336	-2.26987	F_vs_PRE	featureCounts	DLPFC
rmsk-_MLT1H-int	-0.309989	4.35926	-3.27106	0.00120806	0.00180419	-2.73381	F_vs_PRE	featureCounts	DLPFC
rmsk+_UCON27	-0.758015	-0.901381	-3.27424	0.00119503	0.00178571	-1.78794	F_vs_PRE	featureCounts	DLPFC
rmsk+_HERVK14C-int	-0.575404	2.23535	-3.27578	0.00118879	0.0017767	-2.3897	F_vs_PRE	featureCounts	DLPFC
rmsk-_MER101B	-0.397225	2.48543	-3.33872	0.000957837	0.00144234	-2.26386	F_vs_PRE	featureCounts	DLPFC
rmsk+_LTR13_	0.410179	0.628727	3.40133	0.000770111	0.00116847	-1.72636	F_vs_PRE	featureCounts	DLPFC
rmsk-_LTR10B2	-0.549541	0.68329	-3.40426	0.000762244	0.00115689	-1.70501	F_vs_PRE	featureCounts	DLPFC
rmsk-_MLT1F1	-0.317146	6.48407	-3.40601	0.000757566	0.00115008	-2.3613	F_vs_PRE	featureCounts	DLPFC
rmsk+_HERVK14-int	-0.815866	3.09824	-3.41123	0.000743783	0.00112971	-2.0948	F_vs_PRE	featureCounts	DLPFC
rmsk-_PrimLTR79	-0.376167	1.44156	-3.41325	0.000738529	0.00112194	-1.82028	F_vs_PRE	featureCounts	DLPFC
rmsk-_GA-rich	0.405057	4.07366	3.38924	0.000803448	0.0012174	-2.34566	F_vs_PRE	featureCounts	DLPFC
rmsk-_LTR12E	-0.420437	0.711777	-3.39207	0.000795532	0.00120607	-1.73093	F_vs_PRE	featureCounts	DLPFC
rmsk+_Charlie2a	0.306697	4.89401	3.42589	0.000706361	0.00107513	-2.27916	F_vs_PRE	featureCounts	DLPFC
rmsk-_Arthur1	-0.357822	5.01554	-3.42784	0.000701502	0.00106796	-2.27155	F_vs_PRE	featureCounts	DLPFC
rmsk-_UCON28c	-0.698498	-1.527	-3.4285	0.000699859	0.00106577	-1.20902	F_vs_PRE	featureCounts	DLPFC
rmsk+_MER135	0.756338	-1.49336	3.4296	0.000697153	0.00106184	-1.25313	F_vs_PRE	featureCounts	DLPFC
rmsk-_MER97d	-0.451658	2.67346	-3.42833	0.00070028	0.00106634	-1.98866	F_vs_PRE	featureCounts	DLPFC
rmsk+_LTR14B	-0.35848	2.26653	-3.42241	0.000715067	0.00108805	-1.94103	F_vs_PRE	featureCounts	DLPFC
rmsk-_LTR81	-0.563344	-0.016266	-3.41661	0.000729855	0.00110952	-1.52501	F_vs_PRE	featureCounts	DLPFC
rmsk+_X9_LINE	0.530781	0.986121	3.35276	0.000912354	0.00137613	-1.97902	F_vs_PRE	featureCounts	DLPFC
rmsk-_Chap1_Mam	-0.375241	1.9997	-3.35423	0.000907707	0.00136945	-2.11914	F_vs_PRE	featureCounts	DLPFC
rmsk+_LTR79	-0.260905	3.64584	-3.35942	0.000891503	0.00134567	-2.37688	F_vs_PRE	featureCounts	DLPFC
rmsk+_PABL_B-int	-0.368675	2.62252	-3.34472	0.000938158	0.00141357	-2.25426	F_vs_PRE	featureCounts	DLPFC
rmsk-_AluYa8	0.755859	-2.27971	3.35176	0.00091552	0.00138065	-1.37268	F_vs_PRE	featureCounts	DLPFC
rmsk-_L1P4	-0.385072	6.85696	-3.34621	0.000933332	0.00140647	-2.54888	F_vs_PRE	featureCounts	DLPFC
rmsk-_(ATCATT)n	1.10466	-2.64601	3.36265	0.000881545	0.00133138	-1.289	F_vs_PRE	featureCounts	DLPFC
rmsk+_L1MEa	-0.421421	3.13154	-3.37604	0.000841375	0.00127314	-2.23498	F_vs_PRE	featureCounts	DLPFC
rmsk-_LTR82A	-0.336342	4.95769	-3.37674	0.000839317	0.0012701	-2.43687	F_vs_PRE	featureCounts	DLPFC
rmsk-_L1ME3C	-0.362606	6.21101	-3.37764	0.000836687	0.00126628	-2.4571	F_vs_PRE	featureCounts	DLPFC
rmsk-_LTR47B	-0.6608	-0.84717	-3.38209	0.000823787	0.00124691	-1.482	F_vs_PRE	featureCounts	DLPFC
rmsk+_MLT1E3	-0.311701	5.1371	-3.38462	0.000816549	0.00123664	-2.42003	F_vs_PRE	featureCounts	DLPFC
rmsk+_LTR7	-0.333034	3.09309	-3.38535	0.000814455	0.00123354	-2.20514	F_vs_PRE	featureCounts	DLPFC
rmsk+_MER77	-0.24439	4.0438	-3.3729	0.000850653	0.00128662	-2.37949	F_vs_PRE	featureCounts	DLPFC
rmsk-_MLT1H2	-0.315652	6.07471	-3.3729	0.000850655	0.00128662	-2.47316	F_vs_PRE	featureCounts	DLPFC
rmsk-_(AGA)n	-0.935385	-1.35741	-3.36882	0.000862838	0.00130449	-1.43146	F_vs_PRE	featureCounts	DLPFC
rmsk+_LTR14	-0.311054	1.96137	-3.36994	0.000859457	0.00129962	-2.05195	F_vs_PRE	featureCounts	DLPFC
rmsk-_MLT1E1-int	-0.933386	-2.31448	-3.37189	0.00085363	0.00129088	-1.29187	F_vs_PRE	featureCounts	DLPFC
rmsk-_MER92C	-0.44918	1.19095	-3.12302	0.00198106	0.00290299	-2.67878	F_vs_PRE	featureCounts	DLPFC
rmsk-_MamGypsy2-I	-0.325754	5.00094	-3.12501	0.00196817	0.00288462	-3.22906	F_vs_PRE	featureCounts	DLPFC
rmsk-_MER68-int	-0.282774	3.75456	-3.12513	0.00196739	0.00288365	-3.11821	F_vs_PRE	featureCounts	DLPFC
rmsk+_LTR1F1	-0.349952	2.66265	-3.12603	0.0019616	0.00287533	-2.94725	F_vs_PRE	featureCounts	DLPFC
rmsk-_Tigger20a	-0.310244	3.95237	-3.11633	0.00202497	0.00296379	-3.17137	F_vs_PRE	featureCounts	DLPFC
rmsk+_Helitron3Na_Mam	-0.334824	3.36987	-3.1471	0.0018302	0.00268915	-3.00481	F_vs_PRE	featureCounts	DLPFC
rmsk+_CR1-12_AMi	-0.499665	0.405565	-3.15298	0.00179498	0.00263945	-2.43841	F_vs_PRE	featureCounts	DLPFC
rmsk-_LTR2752	0.306215	4.0778	3.15366	0.00179099	0.0026339	-3.08977	F_vs_PRE	featureCounts	DLPFC
rmsk-_UCON64	0.925625	-2.37798	3.15573	0.00177876	0.0026167	-1.97644	F_vs_PRE	featureCounts	DLPFC
rmsk-_LTR50	-0.295691	5.8218	-3.13538	0.00190222	0.00279079	-3.21875	F_vs_PRE	featureCounts	DLPFC
rmsk+_MLT1E1A	-0.285461	5.69872	-3.14513	0.00184211	0.0027064	-3.1885	F_vs_PRE	featureCounts	DLPFC
rmsk-_(ACCATC)n	-1.06812	-2.53388	-3.14507	0.00184251	0.00270675	-1.93337	F_vs_PRE	featureCounts	DLPFC
rmsk-_HERV30-int	-0.312538	4.17983	-3.14057	0.00187003	0.00274489	-3.12328	F_vs_PRE	featureCounts	DLPFC
rmsk-_Tigger6a	-0.3146	5.95177	-3.14512	0.00184216	0.0027064	-3.18961	F_vs_PRE	featureCounts	DLPFC
rmsk-_MLT1E1A	-0.305416	6.37956	-3.14376	0.00185048	0.00271797	-3.19127	F_vs_PRE	featureCounts	DLPFC
rmsk+_MLT1H-int	-0.322405	2.47427	-3.08612	0.0022347	0.0032593	-3.03646	F_vs_PRE	featureCounts	DLPFC
rmsk+_MER68-int	0.238882	2.61673	3.08106	0.00227172	0.00331153	-3.09811	F_vs_PRE	featureCounts	DLPFC
rmsk+_MLT1L	-0.255641	5.96924	-3.07089	0.00234786	0.00341723	-3.41367	F_vs_PRE	featureCounts	DLPFC
rmsk-_CER	-0.420738	6.75919	-3.07355	0.00232769	0.00338868	-3.398	F_vs_PRE	featureCounts	DLPFC
rmsk+_(AGCAGC)n	-1.00227	-2.23142	-3.0739	0.00232507	0.00338547	-2.1842	F_vs_PRE	featureCounts	DLPFC
rmsk+_MER41G	0.447796	-0.485542	3.0749	0.00231755	0.00337532	-2.53858	F_vs_PRE	featureCounts	DLPFC
rmsk-_MER34C	-0.495775	1.06466	-3.1109	0.00206129	0.00301534	-2.69352	F_vs_PRE	featureCounts	DLPFC
rmsk+_MER41A	-0.245398	4.81377	-3.08783	0.00222231	0.003242	-3.33302	F_vs_PRE	featureCounts	DLPFC
rmsk-_MER49	-0.260163	5.42482	-3.1037	0.00211034	0.00308451	-3.3099	F_vs_PRE	featureCounts	DLPFC
rmsk+_MLT1A	-0.295884	6.48373	-3.10375	0.00211003	0.00308425	-3.31042	F_vs_PRE	featureCounts	DLPFC
rmsk-_(CACA)n	0.46163	0.635461	3.10516	0.00210028	0.00307073	-2.67228	F_vs_PRE	featureCounts	DLPFC
rmsk+_Looper	0.362296	5.37444	3.1067	0.00208977	0.0030559	-3.30054	F_vs_PRE	featureCounts	DLPFC
rmsk+_THE1C	-0.303298	7.15106	-3.11044	0.00206439	0.00301951	-3.27713	F_vs_PRE	featureCounts	DLPFC
rmsk+_MER130	-0.37364	0.773605	-3.10425	0.00210657	0.00307955	-2.6671	F_vs_PRE	featureCounts	DLPFC
rmsk-_(TTCCA)n	0.715728	1.31784	3.08938	0.00221116	0.0032263	-2.84422	F_vs_PRE	featureCounts	DLPFC
rmsk-_(TGCACA)n	-0.803081	-1.21248	-3.09291	0.00218592	0.00319138	-2.29137	F_vs_PRE	featureCounts	DLPFC
rmsk+_SVA_D	-0.212545	6.15848	-3.21861	0.00144243	0.00213937	-2.96482	F_vs_PRE	featureCounts	DLPFC
rmsk-_LTR37A	-0.343751	4.94499	-3.22116	0.00143009	0.0021219	-2.92809	F_vs_PRE	featureCounts	DLPFC
rmsk+_MER21A	-0.248057	5.26419	-3.21187	0.00147541	0.0021863	-2.97517	F_vs_PRE	featureCounts	DLPFC
rmsk+_MSTD-int	-0.283302	5.34133	-3.20391	0.00151531	0.00224339	-3.00125	F_vs_PRE	featureCounts	DLPFC
rmsk+_MER44D	-0.304196	4.02506	-3.21135	0.00147802	0.00218978	-2.88955	F_vs_PRE	featureCounts	DLPFC
rmsk-_(AC)n	-0.444856	3.96552	-3.21159	0.00147682	0.00218825	-2.88086	F_vs_PRE	featureCounts	DLPFC
rmsk-_LTR7	-0.357677	4.84977	-3.22463	0.00141354	0.00209805	-2.91319	F_vs_PRE	featureCounts	DLPFC
rmsk+_MER31B	-0.324689	3.70737	-3.23798	0.00135135	0.00200915	-2.76877	F_vs_PRE	featureCounts	DLPFC
rmsk+_MamGypLTR3	-0.339329	1.45449	-3.24161	0.0013349	0.0019854	-2.3711	F_vs_PRE	featureCounts	DLPFC
rmsk+_MLT1B	-0.296744	7.59662	-3.24286	0.00132925	0.00197759	-2.85869	F_vs_PRE	featureCounts	DLPFC
rmsk-_Charlie17	0.327014	3.93632	3.23276	0.00137537	0.00204349	-2.82853	F_vs_PRE	featureCounts	DLPFC
rmsk+_UCON2	-0.700163	-1.62585	-3.15841	0.00176306	0.00259407	-2.04444	F_vs_PRE	featureCounts	DLPFC
rmsk-_LTR58	-0.563489	0.672864	-3.16567	0.00172118	0.00253625	-2.43249	F_vs_PRE	featureCounts	DLPFC
rmsk-_ALR/Alpha	-0.466736	10.3764	-3.17096	0.00169124	0.00249438	-2.98763	F_vs_PRE	featureCounts	DLPFC
rmsk+_HERVI-int	0.38198	2.70874	3.17173	0.00168689	0.00248811	-2.85393	F_vs_PRE	featureCounts	DLPFC
rmsk+_LTR37B	-0.305316	3.2232	-3.15907	0.0017592	0.00258901	-2.94871	F_vs_PRE	featureCounts	DLPFC
rmsk-_MER70-int	-0.318137	2.99569	-3.16041	0.0017514	0.00257815	-2.89755	F_vs_PRE	featureCounts	DLPFC
rmsk-_LTR85b	-0.356234	3.29484	-3.16337	0.00173432	0.00255438	-2.94055	F_vs_PRE	featureCounts	DLPFC
rmsk-_MER113B	-0.486065	0.226768	-3.20178	0.00152613	0.00225832	-2.25583	F_vs_PRE	featureCounts	DLPFC
rmsk+_L1P4a	-0.352037	5.8239	-3.20114	0.00152939	0.00226274	-3.01653	F_vs_PRE	featureCounts	DLPFC
rmsk-_L1PA12	-0.328297	6.90619	-3.1855	0.0016114	0.00238092	-3.05424	F_vs_PRE	featureCounts	DLPFC
rmsk-_LTR79	-0.308181	5.18734	-3.17648	0.00166046	0.0024506	-3.08022	F_vs_PRE	featureCounts	DLPFC
rmsk-_L1M1	-0.338044	9.62795	-3.17728	0.00165607	0.00244456	-2.99532	F_vs_PRE	featureCounts	DLPFC
rmsk-_MER90	-0.326236	4.10377	-3.18502	0.00161395	0.00238411	-2.97886	F_vs_PRE	featureCounts	DLPFC
rmsk+_LSAU	0.799988	-1.86734	3.18548	0.0016115	0.00238092	-1.96667	F_vs_PRE	featureCounts	DLPFC
rmsk+_MLT1I	-0.312285	6.09359	-3.17948	0.00164399	0.00242761	-3.08444	F_vs_PRE	featureCounts	DLPFC
rmsk-_MLT1K	-0.337965	7.90872	-3.67337	0.000287624	0.000452546	-1.41922	F_vs_PRE	featureCounts	DLPFC
rmsk+_MER92D	-0.869247	-1.02516	-3.67604	0.000284769	0.000448228	-0.431027	F_vs_PRE	featureCounts	DLPFC
rmsk-_MER41E	-0.3657	3.93193	-3.68087	0.000279681	0.000440502	-1.32465	F_vs_PRE	featureCounts	DLPFC
rmsk+_LTR61	0.329631	2.24227	3.67002	0.000291235	0.000457818	-1.10043	F_vs_PRE	featureCounts	DLPFC
rmsk-_MLT1B	-0.346596	8.33487	-3.67109	0.000290077	0.000456172	-1.41445	F_vs_PRE	featureCounts	DLPFC
rmsk-_LTR8B	-0.353781	6.06342	-3.69843	0.000261884	0.000413402	-1.36938	F_vs_PRE	featureCounts	DLPFC
rmsk+_X2_LINE	0.476504	0.954653	3.6991	0.000261229	0.000412418	-0.776637	F_vs_PRE	featureCounts	DLPFC
rmsk-_MLT1D	-0.351195	8.81697	-3.70022	0.000260127	0.000410725	-1.29621	F_vs_PRE	featureCounts	DLPFC
rmsk-_G-rich	-0.575072	1.71076	-3.7038	0.000256658	0.000405411	-0.872876	F_vs_PRE	featureCounts	DLPFC
rmsk+_MER72B	-0.411723	1.89141	-3.70402	0.000256443	0.000405097	-0.912421	F_vs_PRE	featureCounts	DLPFC
rmsk-_LTR16E2	-0.361258	4.58254	-3.70484	0.000255655	0.000403931	-1.30029	F_vs_PRE	featureCounts	DLPFC
rmsk+_(TGATGA)n	-0.838187	-1.11597	-3.69503	0.000265246	0.000418491	-0.37274	F_vs_PRE	featureCounts	DLPFC
rmsk-_Mam_R4	-0.391639	2.91494	-3.63199	0.000335405	0.000524498	-1.35301	F_vs_PRE	featureCounts	DLPFC
rmsk-_L1MA6	-0.387188	8.42857	-3.63507	0.000331607	0.000518757	-1.53884	F_vs_PRE	featureCounts	DLPFC
rmsk-_L1M6	-0.375637	6.61911	-3.63565	0.000330897	0.000517712	-1.58361	F_vs_PRE	featureCounts	DLPFC
rmsk-_L1PA8	-0.386894	9.36235	-3.63819	0.000327804	0.000513069	-1.49471	F_vs_PRE	featureCounts	DLPFC
rmsk+_MER4B-int	-0.341262	4.9836	-3.64095	0.00032446	0.000507965	-1.54634	F_vs_PRE	featureCounts	DLPFC
rmsk+_MLT1G	-0.328781	4.82287	-3.62371	0.000345818	0.00053999	-1.60154	F_vs_PRE	featureCounts	DLPFC
rmsk+_MLT1E2	-0.336727	6.49177	-3.6248	0.000344434	0.000537897	-1.62305	F_vs_PRE	featureCounts	DLPFC
rmsk+_LTR82A	-0.354559	3.5314	-3.62927	0.000338793	0.000529358	-1.45175	F_vs_PRE	featureCounts	DLPFC
rmsk+_L1MA1	-0.408648	7.7521	-3.62969	0.000338262	0.000528595	-1.57804	F_vs_PRE	featureCounts	DLPFC
rmsk+_LTR71B	-0.447141	1.51569	-3.6298	0.000338127	0.000528418	-1.08609	F_vs_PRE	featureCounts	DLPFC
rmsk+_LTR27B	-0.604768	0.337399	-3.65929	0.000303115	0.00047564	-0.765692	F_vs_PRE	featureCounts	DLPFC
rmsk+_MLT1F2	-0.281827	6.24007	-3.6552	0.000307749	0.000482665	-1.52089	F_vs_PRE	featureCounts	DLPFC
rmsk+_LTR60B	-0.600864	1.34856	-3.76632	0.000202632	0.000322793	-0.584414	F_vs_PRE	featureCounts	DLPFC
rmsk+_LTR16B2	-0.363286	3.56673	-3.76877	0.000200752	0.000319943	-0.964403	F_vs_PRE	featureCounts	DLPFC
rmsk-_MLT1H	-0.352205	7.58025	-3.75164	0.00021425	0.000340727	-1.15151	F_vs_PRE	featureCounts	DLPFC
rmsk+_L1M3a	0.365429	3.71084	3.76085	0.00020689	0.000329277	-1.02367	F_vs_PRE	featureCounts	DLPFC
rmsk-_MER92A	-0.513744	1.38607	-3.76158	0.000206314	0.000328402	-0.609058	F_vs_PRE	featureCounts	DLPFC
rmsk+_HERVH48-int	-0.537992	0.620321	-3.7632	0.000205045	0.00032649	-0.457451	F_vs_PRE	featureCounts	DLPFC
rmsk-_MER89-int	0.482224	4.16142	3.79005	0.000185087	0.000295784	-0.978339	F_vs_PRE	featureCounts	DLPFC
rmsk-_MER45B	-0.369122	4.94373	-3.7968	0.000180366	0.00028839	-0.993382	F_vs_PRE	featureCounts	DLPFC
rmsk+_(ATCACC)n	1.26237	-2.48976	3.79689	0.000180307	0.000288315	0.168693	F_vs_PRE	featureCounts	DLPFC
rmsk-_LTR53B	-0.426731	1.27048	-3.79782	0.000179665	0.000287307	-0.45395	F_vs_PRE	featureCounts	DLPFC
rmsk+_MER61C	-0.531912	0.733505	-3.78253	0.000190484	0.000304093	-0.404706	F_vs_PRE	featureCounts	DLPFC
rmsk+_LTR35B	-0.51882	0.0970184	-3.78374	0.000189605	0.000302789	-0.274919	F_vs_PRE	featureCounts	DLPFC
rmsk+_LTR47B2	-0.460885	0.919527	-3.78703	0.000187238	0.000299066	-0.428361	F_vs_PRE	featureCounts	DLPFC
rmsk-_L1PB	-0.431242	6.09865	-3.75158	0.000214302	0.000340764	-1.17971	F_vs_PRE	featureCounts	DLPFC
rmsk-_MLT1I-int	-0.388127	4.33821	-3.75095	0.000214819	0.000341542	-1.11502	F_vs_PRE	featureCounts	DLPFC
rmsk+_LTR22B1	-0.492661	0.570139	-3.72527	0.000236728	0.000375064	-0.575766	F_vs_PRE	featureCounts	DLPFC
rmsk+_Charlie13a	0.405336	4.02404	3.72421	0.000237684	0.000376481	-1.19893	F_vs_PRE	featureCounts	DLPFC
rmsk-_MER63B	-0.374696	4.21131	-3.70973	0.000250998	0.000396827	-1.24732	F_vs_PRE	featureCounts	DLPFC
rmsk-_L1PA5	-0.400025	10.8858	-3.74424	0.000220352	0.00035	-1.06189	F_vs_PRE	featureCounts	DLPFC
rmsk-_L1PBa	-0.373245	7.70739	-3.74691	0.000218129	0.000346603	-1.1654	F_vs_PRE	featureCounts	DLPFC
rmsk+_MER66C	-0.406494	2.61883	-3.73068	0.000231943	0.000367743	-0.94433	F_vs_PRE	featureCounts	DLPFC
rmsk+_LTR28B	-0.417955	2.88517	-3.74179	0.000222401	0.00035307	-0.960651	F_vs_PRE	featureCounts	DLPFC
rmsk+_MLT1K-int	0.510833	0.0404694	3.48408	0.000574408	0.000880957	-1.34527	F_vs_PRE	featureCounts	DLPFC
rmsk+_(GTGT)n	-1.05792	-2.5333	-3.48453	0.00057349	0.000879682	-0.835726	F_vs_PRE	featureCounts	DLPFC
rmsk+_LTR40a	-0.347437	4.87714	-3.48536	0.000571783	0.00087726	-2.07458	F_vs_PRE	featureCounts	DLPFC
rmsk+_LTR10C	-0.343864	4.19596	-3.48554	0.000571418	0.000876756	-2.02275	F_vs_PRE	featureCounts	DLPFC
rmsk+_PRIMA4_LTR	-0.403666	1.71849	-3.48869	0.000565001	0.000867288	-1.61863	F_vs_PRE	featureCounts	DLPFC
rmsk-_LTR41C	-0.31323	3.86692	-3.48499	0.000572546	0.000878377	-1.98916	F_vs_PRE	featureCounts	DLPFC
rmsk-_LTR16	-0.341778	5.40453	-3.51992	0.000505019	0.000778331	-1.97933	F_vs_PRE	featureCounts	DLPFC
rmsk+_MER115	-0.322752	4.95852	-3.52173	0.000501748	0.000773484	-1.95708	F_vs_PRE	featureCounts	DLPFC
rmsk-_MER115	-0.31497	5.26029	-3.52288	0.000499657	0.000770405	-1.96619	F_vs_PRE	featureCounts	DLPFC
rmsk-_Kanga1d	-0.42441	2.66404	-3.49886	0.000544786	0.000837673	-1.74835	F_vs_PRE	featureCounts	DLPFC
rmsk+_MSTB	-0.322129	6.74659	-3.50082	0.00054095	0.000831983	-2.04254	F_vs_PRE	featureCounts	DLPFC
rmsk-_LTR88a	-0.426377	1.84735	-3.50297	0.000536806	0.000825971	-1.60514	F_vs_PRE	featureCounts	DLPFC
rmsk-_LTR17	-0.265153	4.72046	-3.50838	0.000526451	0.000810497	-1.98946	F_vs_PRE	featureCounts	DLPFC
rmsk+_Charlie4z	0.347708	2.46165	3.48028	0.000582256	0.000892491	-1.81236	F_vs_PRE	featureCounts	DLPFC
rmsk+_MER113A	-0.421587	2.86357	-3.45027	0.00064796	0.000989496	-1.95623	F_vs_PRE	featureCounts	DLPFC
rmsk-_LTR10G	0.388832	1.97498	3.45048	0.000647478	0.000988884	-1.82649	F_vs_PRE	featureCounts	DLPFC
rmsk+_LTR16C	-0.328985	5.80124	-3.4552	0.000636716	0.000973053	-2.20264	F_vs_PRE	featureCounts	DLPFC
rmsk-_FordPrefect_a	-0.459159	1.18738	-3.43583	0.000681962	0.00103993	-1.69333	F_vs_PRE	featureCounts	DLPFC
rmsk-_HSAT4	0.333032	4.87487	3.44149	0.000668432	0.00101987	-2.22581	F_vs_PRE	featureCounts	DLPFC
rmsk+_L1PA15	-0.389956	8.87184	-3.43664	0.000680015	0.00103703	-2.19648	F_vs_PRE	featureCounts	DLPFC
rmsk+_LTR81AB	-0.73843	-0.951104	-3.47294	0.000597738	0.00091548	-1.18215	F_vs_PRE	featureCounts	DLPFC
rmsk-_AluSq10	0.321833	3.82393	3.46354	0.000618106	0.000945318	-2.07124	F_vs_PRE	featureCounts	DLPFC
rmsk+_MLT1F2-int	0.352343	2.97517	3.46405	0.000616966	0.000943633	-1.9541	F_vs_PRE	featureCounts	DLPFC
rmsk+_LTR9B	-0.374098	2.40143	-3.4649	0.000615107	0.000941024	-1.82814	F_vs_PRE	featureCounts	DLPFC
rmsk+_MER97a	-0.463461	2.63814	-3.59201	0.000388592	0.000603975	-1.44794	F_vs_PRE	featureCounts	DLPFC
rmsk-_MER4A1	-0.344121	5.94517	-3.59231	0.000388152	0.000603331	-1.73923	F_vs_PRE	featureCounts	DLPFC
rmsk+_LTR10B1	-0.905442	-0.663954	-3.59476	0.000384682	0.000597974	-0.744015	F_vs_PRE	featureCounts	DLPFC
rmsk+_LSU-rRNA_Hsa	-0.907429	14.541	-3.59938	0.000378218	0.000588337	-1.44361	F_vs_PRE	featureCounts	DLPFC
rmsk-_LTR16A	-0.34443	5.87158	-3.58074	0.000404951	0.000628487	-1.77879	F_vs_PRE	featureCounts	DLPFC
rmsk-_L1MA4A	-0.395778	9.28237	-3.60188	0.000374764	0.000583296	-1.62369	F_vs_PRE	featureCounts	DLPFC
rmsk+_MER11D	-0.322194	2.5552	-3.61933	0.000351451	0.000548333	-1.32585	F_vs_PRE	featureCounts	DLPFC
rmsk-_(TACACGGGAC)n	-1.22749	-2.47953	-3.60606	0.000369054	0.000575029	-0.448457	F_vs_PRE	featureCounts	DLPFC
rmsk-_(CTC)n	1.17317	-1.99584	3.53987	0.000469895	0.000726066	-0.821648	F_vs_PRE	featureCounts	DLPFC
rmsk-_LTR12	-0.326704	5.11927	-3.54268	0.000465136	0.000719076	-1.89432	F_vs_PRE	featureCounts	DLPFC
rmsk-_L1PA15	-0.399519	9.44025	-3.52612	0.00049386	0.000761754	-1.87676	F_vs_PRE	featureCounts	DLPFC
rmsk+_MER9a2	0.318228	2.32082	3.52732	0.000491708	0.000758531	-1.62757	F_vs_PRE	featureCounts	DLPFC
rmsk+_MER92C	-0.772237	-1.24628	-3.52881	0.000489083	0.000754765	-0.909279	F_vs_PRE	featureCounts	DLPFC
rmsk+_MER39B	0.258052	4.08477	3.53009	0.00048682	0.000751462	-1.87449	F_vs_PRE	featureCounts	DLPFC
rmsk+_MSTD	-0.315908	6.37701	-3.53095	0.000485313	0.000749276	-1.94673	F_vs_PRE	featureCounts	DLPFC
rmsk-_HERVL40-int	-0.32521	5.80604	-3.52899	0.000488765	0.000754369	-1.9555	F_vs_PRE	featureCounts	DLPFC
rmsk+_MLT1D-int	-0.400892	5.30216	-3.56933	0.000422173	0.000654347	-1.8063	F_vs_PRE	featureCounts	DLPFC
rmsk+_LTR6B	-0.378287	2.28496	-3.57374	0.000415443	0.000644159	-1.43855	F_vs_PRE	featureCounts	DLPFC
rmsk-_LTR108e_Mam	-0.491647	0.432554	-3.55138	0.00045067	0.000697238	-1.15602	F_vs_PRE	featureCounts	DLPFC
rmsk+_LTR85b	-0.384331	3.05123	-3.5544	0.000445759	0.000689815	-1.63785	F_vs_PRE	featureCounts	DLPFC
rmsk-_L1MEg2	-0.328816	3.90775	-3.5554	0.000444149	0.00068741	-1.75714	F_vs_PRE	featureCounts	DLPFC
rmsk-_MLT1G3-int	-0.379418	2.68196	-3.56503	0.00042885	0.00066436	-1.53708	F_vs_PRE	featureCounts	DLPFC
rmsk-_7SLRNA	0.525834	3.7659	3.5585	0.000439164	0.000679994	-1.7387	F_vs_PRE	featureCounts	DLPFC
rmsk-_THE1B-int	-0.270082	8.79135	-2.59563	0.00994884	0.0136421	-4.65754	F_vs_PRE	featureCounts	DLPFC
rmsk-_MER31-int	0.24364	6.18999	2.59852	0.00986729	0.0135379	-4.71572	F_vs_PRE	featureCounts	DLPFC
rmsk+_(CTGGT)n	0.597257	-1.3169	2.58352	0.0102961	0.0141002	-3.7278	F_vs_PRE	featureCounts	DLPFC
rmsk+_Charlie24	-0.266332	4.13183	-2.58455	0.0102661	0.0140607	-4.6706	F_vs_PRE	featureCounts	DLPFC
rmsk-_ERV3-16A3_LTR	-0.258481	3.59076	-2.5894	0.010126	0.0138749	-4.59678	F_vs_PRE	featureCounts	DLPFC
rmsk-_LTR22	-0.417054	-0.216115	-2.59238	0.010041	0.0137631	-3.88192	F_vs_PRE	featureCounts	DLPFC
rmsk-_MSTB	-0.250437	7.72912	-2.61614	0.00938443	0.0129035	-4.63915	F_vs_PRE	featureCounts	DLPFC
rmsk-_MLT1E	-0.251476	4.14169	-2.61367	0.00945081	0.0129904	-4.59726	F_vs_PRE	featureCounts	DLPFC
rmsk+_L1M4b	-0.261678	7.43522	-2.60668	0.009641	0.0132378	-4.6727	F_vs_PRE	featureCounts	DLPFC
rmsk+_(TCTCTC)n	-0.658836	-2.27426	-2.60868	0.00958625	0.0131655	-3.46416	F_vs_PRE	featureCounts	DLPFC
rmsk-_MLT2B3	-0.227475	6.68003	-2.60975	0.00955709	0.0131299	-4.68152	F_vs_PRE	featureCounts	DLPFC
rmsk-_THE1A-int	-0.253148	7.04352	-2.61023	0.00954402	0.0131127	-4.67202	F_vs_PRE	featureCounts	DLPFC
rmsk-_(TCATCAT)n	-0.834115	-1.11446	-2.61092	0.00952513	0.0130889	-3.65122	F_vs_PRE	featureCounts	DLPFC
rmsk+_MER4E1	0.222511	3.98081	2.58158	0.0103528	0.0141739	-4.66912	F_vs_PRE	featureCounts	DLPFC
rmsk-_L1MA1	-0.281691	8.26823	-2.58143	0.0103572	0.0141791	-4.71158	F_vs_PRE	featureCounts	DLPFC
rmsk+_LTR85c	-0.325492	2.63472	-2.54934	0.0113356	0.0154599	-4.53815	F_vs_PRE	featureCounts	DLPFC
rmsk-_(GACA)n	-1.04741	-2.77818	-2.54988	0.0113185	0.0154374	-3.47306	F_vs_PRE	featureCounts	DLPFC
rmsk+_LTR86B1	-0.344838	0.73979	-2.55075	0.0112909	0.0154016	-4.1613	F_vs_PRE	featureCounts	DLPFC
rmsk+_MamRep605	0.238975	4.76433	2.55361	0.0112009	0.0152856	-4.80252	F_vs_PRE	featureCounts	DLPFC
rmsk-_MER57E2	-0.368674	0.151257	-2.54245	0.0115562	0.0157415	-4.06965	F_vs_PRE	featureCounts	DLPFC
rmsk-_THE1C	-0.253201	7.84012	-2.54382	0.0115122	0.015686	-4.81854	F_vs_PRE	featureCounts	DLPFC
rmsk+_MER11B	-0.190823	4.65336	-2.54495	0.0114759	0.0156391	-4.81133	F_vs_PRE	featureCounts	DLPFC
rmsk-_LTR19-int	-0.239978	4.51112	-2.5444	0.0114935	0.0156622	-4.80286	F_vs_PRE	featureCounts	DLPFC
rmsk+_L1MA9	-0.291761	9.11269	-2.57158	0.0106492	0.0145626	-4.70905	F_vs_PRE	featureCounts	DLPFC
rmsk-_Tigger16b	0.317965	1.81419	2.57806	0.0104563	0.0143083	-4.34661	F_vs_PRE	featureCounts	DLPFC
rmsk-_MLT1E3	-0.248964	5.47131	-2.57819	0.0104524	0.0143039	-4.7645	F_vs_PRE	featureCounts	DLPFC
rmsk-_UCON4	-0.739997	-2.39592	-2.57903	0.0104275	0.0142706	-3.52486	F_vs_PRE	featureCounts	DLPFC
rmsk+_MER68	-0.239066	4.66563	-2.55889	0.0110362	0.0150709	-4.77882	F_vs_PRE	featureCounts	DLPFC
rmsk+_LTR1A1	-0.251387	2.92518	-2.56363	0.0108902	0.0148781	-4.56046	F_vs_PRE	featureCounts	DLPFC
rmsk-_L1M8	-0.280912	5.60007	-2.56392	0.0108812	0.0148667	-4.80227	F_vs_PRE	featureCounts	DLPFC
rmsk+_HERV9N-int	-0.283122	2.19409	-2.56524	0.0108411	0.0148143	-4.41227	F_vs_PRE	featureCounts	DLPFC
rmsk-_ORSL-2a	0.372532	0.642002	2.68935	0.00759644	0.01053	-3.83174	F_vs_PRE	featureCounts	DLPFC
rmsk+_MLT1F1-int	-0.276096	2.71505	-2.69005	0.00758095	0.0105091	-4.19812	F_vs_PRE	featureCounts	DLPFC
rmsk-_LTR22A	-0.372557	2.00535	-2.692	0.00753794	0.0104513	-4.06247	F_vs_PRE	featureCounts	DLPFC
rmsk-_MER83B	-0.293982	2.20912	-2.69521	0.00746747	0.0103582	-4.09234	F_vs_PRE	featureCounts	DLPFC
rmsk-_BLACKJACK	-0.289853	4.97942	-2.67945	0.00781878	0.0108225	-4.48603	F_vs_PRE	featureCounts	DLPFC
rmsk-_MLT1J	-0.247656	8.01064	-2.68181	0.00776513	0.0107511	-4.46061	F_vs_PRE	featureCounts	DLPFC
rmsk-_MSTA-int	-0.247922	7.48146	-2.68215	0.00775746	0.0107411	-4.47542	F_vs_PRE	featureCounts	DLPFC
rmsk+_HERVK9-int	-0.209549	6.61066	-2.68388	0.00771864	0.0106909	-4.49159	F_vs_PRE	featureCounts	DLPFC
rmsk+_L1P4e	0.226584	3.07341	2.68481	0.00769769	0.0106637	-4.29028	F_vs_PRE	featureCounts	DLPFC
rmsk+_UCON9	-0.664337	-2.34792	-2.69621	0.00744569	0.0103309	-3.21941	F_vs_PRE	featureCounts	DLPFC
rmsk+_MLT1D	-0.265377	8.71549	-2.71049	0.00714072	0.00992351	-4.36275	F_vs_PRE	featureCounts	DLPFC
rmsk-_MLT2B4	-0.252233	6.5579	-2.71056	0.00713917	0.00992192	-4.42153	F_vs_PRE	featureCounts	DLPFC
rmsk-_MSTD-int	-0.250434	5.50292	-2.71394	0.00706876	0.00982795	-4.41393	F_vs_PRE	featureCounts	DLPFC
rmsk-_LTR2	-0.242584	4.12411	-2.71605	0.00702508	0.00976944	-4.32701	F_vs_PRE	featureCounts	DLPFC
rmsk+_MER113	-0.285052	5.09344	-2.70892	0.00717377	0.00996774	-4.41394	F_vs_PRE	featureCounts	DLPFC
rmsk-_LTR83	-0.278983	3.37975	-2.69843	0.00739767	0.0102661	-4.28235	F_vs_PRE	featureCounts	DLPFC
rmsk-_L1M4c	-0.283363	7.75067	-2.70189	0.00732302	0.0101648	-4.41693	F_vs_PRE	featureCounts	DLPFC
rmsk-_AluYb9	0.345901	0.786055	2.70256	0.00730867	0.010146	-3.81605	F_vs_PRE	featureCounts	DLPFC
rmsk-_(GT)n	-0.423533	3.52169	-2.70307	0.00729777	0.010132	-4.28542	F_vs_PRE	featureCounts	DLPFC
rmsk+_Charlie6	-0.403445	0.700221	-2.70511	0.00725419	0.0100738	-3.74647	F_vs_PRE	featureCounts	DLPFC
rmsk-_MER77B	-0.256003	6.2322	-2.70522	0.00725186	0.0100711	-4.43968	F_vs_PRE	featureCounts	DLPFC
rmsk-_LTR8A	-0.255557	5.37075	-2.64927	0.00853295	0.011769	-4.58026	F_vs_PRE	featureCounts	DLPFC
rmsk+_MER34A	-0.245981	3.14789	-2.63571	0.00887265	0.0122169	-4.40383	F_vs_PRE	featureCounts	DLPFC
rmsk+_THE1B-int	-0.24335	8.6155	-2.64487	0.00864208	0.0119102	-4.5374	F_vs_PRE	featureCounts	DLPFC
rmsk-_LTR32	-0.253055	4.66107	-2.64309	0.00868643	0.0119679	-4.56427	F_vs_PRE	featureCounts	DLPFC
rmsk+_L1MC3	-0.287849	9.18713	-2.64349	0.00867641	0.0119554	-4.52272	F_vs_PRE	featureCounts	DLPFC
rmsk-_MSR1	0.769217	-1.19086	2.66653	0.00811769	0.0112209	-3.54426	F_vs_PRE	featureCounts	DLPFC
rmsk+_LTR43B	0.371007	0.615001	2.66678	0.0081118	0.011214	-3.8905	F_vs_PRE	featureCounts	DLPFC
rmsk+_A-rich	0.495517	1.74916	2.67227	0.00798356	0.0110448	-4.08724	F_vs_PRE	featureCounts	DLPFC
rmsk+_LTR10A	-0.278546	2.4976	-2.67254	0.00797734	0.0110368	-4.20428	F_vs_PRE	featureCounts	DLPFC
rmsk+_LFSINE_Vert	0.293828	2.29025	2.67335	0.00795868	0.0110116	-4.19067	F_vs_PRE	featureCounts	DLPFC
rmsk-_D20S16	-0.406458	0.306824	-2.65431	0.00840987	0.0116084	-3.82068	F_vs_PRE	featureCounts	DLPFC
rmsk+_MamRep38	-0.284939	2.9639	-2.6559	0.00837128	0.0115584	-4.33093	F_vs_PRE	featureCounts	DLPFC
rmsk-_LTR86B2	-0.285737	2.30642	-2.66538	0.00814469	0.011255	-4.19022	F_vs_PRE	featureCounts	DLPFC
rmsk-_LTR15	0.263022	2.21044	2.66309	0.00819901	0.0113237	-4.19642	F_vs_PRE	featureCounts	DLPFC
rmsk-_MER89	-0.290618	5.08916	-2.66341	0.00819136	0.0113138	-4.53305	F_vs_PRE	featureCounts	DLPFC
rmsk+_(CCT)n	0.751591	-2.15357	2.53873	0.011677	0.0159008	-3.71739	F_vs_PRE	featureCounts	DLPFC
rmsk-_Charlie3	-0.252726	5.19023	-2.42671	0.015879	0.0213141	-5.12822	F_vs_PRE	featureCounts	DLPFC
rmsk+_LTR80B	-0.347366	2.90626	-2.41645	0.0163239	0.0218849	-4.9084	F_vs_PRE	featureCounts	DLPFC
rmsk-_MER21C	-0.223734	8.15897	-2.41884	0.0162193	0.0217519	-5.11324	F_vs_PRE	featureCounts	DLPFC
rmsk+_MER97b	-0.30549	1.14683	-2.42007	0.0161656	0.0216834	-4.55882	F_vs_PRE	featureCounts	DLPFC
rmsk+_LTR33A_	-0.250813	4.30215	-2.42106	0.0161227	0.021627	-5.08858	F_vs_PRE	featureCounts	DLPFC
rmsk-_MLT1G	-0.232606	6.06083	-2.42195	0.0160842	0.0215801	-5.15196	F_vs_PRE	featureCounts	DLPFC
rmsk-_MER57A1	-0.241656	4.76446	-2.42202	0.0160811	0.0215771	-5.11904	F_vs_PRE	featureCounts	DLPFC
rmsk+_Ricksha_c	-0.224576	4.08026	-2.41938	0.0161957	0.0217226	-5.06801	F_vs_PRE	featureCounts	DLPFC
rmsk-_MLT1O	-0.233656	5.25972	-2.44499	0.0151131	0.0203393	-5.08673	F_vs_PRE	featureCounts	DLPFC
rmsk-_CR1_Mam	-0.234619	4.46586	-2.44527	0.0151018	0.0203264	-5.04405	F_vs_PRE	featureCounts	DLPFC
rmsk+_LTR48	-0.227483	3.36771	-2.44888	0.0149546	0.0201371	-4.91089	F_vs_PRE	featureCounts	DLPFC
rmsk-_THE1B	-0.2458	8.9361	-2.43523	0.0155178	0.0208567	-5.04792	F_vs_PRE	featureCounts	DLPFC
rmsk-_LTR37B	-0.261532	4.72205	-2.43732	0.0154306	0.0207486	-5.07837	F_vs_PRE	featureCounts	DLPFC
rmsk-_L1MA8	-0.252546	9.02688	-2.44101	0.015277	0.0205499	-5.03172	F_vs_PRE	featureCounts	DLPFC
rmsk+_MLT1I-int	-0.260164	3.15998	-2.44391	0.0151575	0.0203936	-4.88408	F_vs_PRE	featureCounts	DLPFC
rmsk+_MER31-int	-0.228959	3.71456	-2.41041	0.0165907	0.0222353	-5.0491	F_vs_PRE	featureCounts	DLPFC
rmsk+_MER101-int	-0.211008	3.80331	-2.38487	0.0177628	0.0237272	-5.11899	F_vs_PRE	featureCounts	DLPFC
rmsk+_MER102c	-0.232103	4.13632	-2.38731	0.0176478	0.0235826	-5.15103	F_vs_PRE	featureCounts	DLPFC
rmsk-_(TG)n	-0.359676	3.41117	-2.38821	0.0176052	0.0235283	-5.05336	F_vs_PRE	featureCounts	DLPFC
rmsk+_LTR52	-0.20972	2.59528	-2.39123	0.0174643	0.023345	-4.91927	F_vs_PRE	featureCounts	DLPFC
rmsk+_MER129	-0.470259	-1.27652	-2.3786	0.0180615	0.0241026	-4.19259	F_vs_PRE	featureCounts	DLPFC
rmsk-_LTR109A2	-0.546502	-1.37421	-2.38119	0.0179375	0.0239449	-4.18382	F_vs_PRE	featureCounts	DLPFC
rmsk-_L1MEf	-0.251415	9.09991	-2.40417	0.0168705	0.0225894	-5.1171	F_vs_PRE	featureCounts	DLPFC
rmsk-_LTR31	-0.253715	3.71619	-2.40554	0.0168091	0.0225145	-5.06162	F_vs_PRE	featureCounts	DLPFC
rmsk+_LTR26	-0.248057	2.39393	-2.40794	0.0167009	0.0223746	-4.8517	F_vs_PRE	featureCounts	DLPFC
rmsk-_MLT1A0-int	-0.241396	5.31683	-2.40909	0.0166497	0.0223113	-5.17382	F_vs_PRE	featureCounts	DLPFC
rmsk+_LTR18A	0.344845	0.803821	2.39431	0.0173212	0.0231613	-4.59999	F_vs_PRE	featureCounts	DLPFC
rmsk+_L1ME3D	0.257943	6.63631	2.39708	0.0171935	0.0229993	-5.2022	F_vs_PRE	featureCounts	DLPFC
rmsk+_MLT1F	-0.19933	5.81609	-2.40152	0.0169906	0.0227403	-5.20075	F_vs_PRE	featureCounts	DLPFC
rmsk-_L1MEi	-0.292776	6.45957	-2.71809	0.00698288	0.00971461	-4.40296	F_vs_PRE	featureCounts	DLPFC
rmsk-_L1MA7	-0.258466	8.32408	-2.51237	0.0125648	0.0170454	-4.88186	F_vs_PRE	featureCounts	DLPFC
rmsk+_LTR84a	0.252352	1.72824	2.51552	0.0124557	0.0169049	-4.47568	F_vs_PRE	featureCounts	DLPFC
rmsk-_MLT1A0	-0.237804	8.41533	-2.51879	0.0123432	0.0167577	-4.86281	F_vs_PRE	featureCounts	DLPFC
rmsk+_MLT1L-int	-0.46856	-0.547395	-2.5189	0.0123396	0.0167538	-4.00697	F_vs_PRE	featureCounts	DLPFC
rmsk+_MSTB1	-0.235288	5.84089	-2.51976	0.0123099	0.0167163	-4.91563	F_vs_PRE	featureCounts	DLPFC
rmsk+_MER106B	0.28256	1.96387	2.52294	0.0122017	0.0165731	-4.50201	F_vs_PRE	featureCounts	DLPFC
rmsk+_(GTGTGT)n	-0.741505	-1.31034	-2.53059	0.011945	0.0162486	-3.80144	F_vs_PRE	featureCounts	DLPFC
rmsk+_MER41B	-0.198865	4.56545	-2.53601	0.0117661	0.016015	-4.82866	F_vs_PRE	featureCounts	DLPFC
rmsk-_L1ME3D	0.238167	7.06812	2.5232	0.0121932	0.0165641	-4.88848	F_vs_PRE	featureCounts	DLPFC
rmsk+_MER99	0.267982	1.22427	2.52454	0.0121476	0.0165078	-4.35572	F_vs_PRE	featureCounts	DLPFC
rmsk-_LTR5B	0.18668	5.27681	2.52633	0.0120873	0.0164285	-4.89252	F_vs_PRE	featureCounts	DLPFC
rmsk-_LTR19B	-0.229228	2.68667	-2.52738	0.012052	0.0163824	-4.61199	F_vs_PRE	featureCounts	DLPFC
rmsk-_MSTD	-0.237935	7.28609	-2.45413	0.0147427	0.0198649	-5.05357	F_vs_PRE	featureCounts	DLPFC
rmsk-_ERVL-E-int	-0.224749	7.53858	-2.47111	0.0140756	0.0189995	-5.00598	F_vs_PRE	featureCounts	DLPFC
rmsk+_MER34D	-0.27121	2.00913	-2.47312	0.0139984	0.0188973	-4.61495	F_vs_PRE	featureCounts	DLPFC
rmsk-_Tigger3d	-0.279545	0.929065	-2.47564	0.0139019	0.0187733	-4.38033	F_vs_PRE	featureCounts	DLPFC
rmsk+_L4_B_Mam	-0.237596	5.13575	-2.47595	0.0138905	0.0187588	-5.00755	F_vs_PRE	featureCounts	DLPFC
rmsk-_AluYk4	0.243646	2.8535	2.47649	0.0138697	0.0187339	-4.77623	F_vs_PRE	featureCounts	DLPFC
rmsk-_FAM	0.248932	3.24445	2.45863	0.014563	0.0196369	-4.8829	F_vs_PRE	featureCounts	DLPFC
rmsk-_MSTA	-0.244605	8.80597	-2.46021	0.0145006	0.0195548	-4.99274	F_vs_PRE	featureCounts	DLPFC
rmsk-_L1MEj	-0.25242	5.52815	-2.46172	0.014441	0.0194777	-5.05284	F_vs_PRE	featureCounts	DLPFC
rmsk-_MER110	-0.283764	3.47952	-2.47943	0.0137584	0.0185867	-4.85147	F_vs_PRE	featureCounts	DLPFC
rmsk-_MER9a2	-0.23042	3.36539	-2.47974	0.0137468	0.018573	-4.83268	F_vs_PRE	featureCounts	DLPFC
rmsk-_MER57E1	-0.264025	3.46598	-2.49301	0.0132548	0.0179368	-4.81831	F_vs_PRE	featureCounts	DLPFC
rmsk+_L1PB3	-0.284807	7.28929	-2.49473	0.013192	0.0178559	-4.9561	F_vs_PRE	featureCounts	DLPFC
rmsk+_L1PA14	-0.280646	7.41795	-2.49552	0.0131633	0.0178219	-4.95095	F_vs_PRE	featureCounts	DLPFC
rmsk+_AmnSINE1	0.276142	2.00907	2.49696	0.0131114	0.0177576	-4.58356	F_vs_PRE	featureCounts	DLPFC
rmsk-_L1MCa	-0.253941	8.52155	-2.49537	0.0131689	0.0178265	-4.91739	F_vs_PRE	featureCounts	DLPFC
rmsk+_FAM	0.248012	3.52621	2.48922	0.0133936	0.0181167	-4.84457	F_vs_PRE	featureCounts	DLPFC
rmsk+_HERV1_I-int	0.364053	2.31907	2.48403	0.013586	0.0183628	-4.69914	F_vs_PRE	featureCounts	DLPFC
rmsk+_TAR1	-0.317969	1.66856	-2.95023	0.00344859	0.00494108	-3.2531	F_vs_PRE	featureCounts	DLPFC
rmsk-_MER91B	-0.498159	-0.548512	-2.95111	0.0034391	0.00492777	-2.85144	F_vs_PRE	featureCounts	DLPFC
rmsk-_MER4A	-0.288875	5.02525	-2.9514	0.00343596	0.00492355	-3.74246	F_vs_PRE	featureCounts	DLPFC
rmsk+_Charlie15b	-0.30933	4.08503	-2.9536	0.00341232	0.00489083	-3.66427	F_vs_PRE	featureCounts	DLPFC
rmsk+_MamGypsy2-I	-0.315831	4.9259	-2.95378	0.00341037	0.0048886	-3.72907	F_vs_PRE	featureCounts	DLPFC
rmsk-_LTR16C	-0.294922	6.40113	-2.95608	0.00338586	0.00485517	-3.74545	F_vs_PRE	featureCounts	DLPFC
rmsk-_L1P2	-0.302705	7.79021	-2.93694	0.00359513	0.00514503	-3.76866	F_vs_PRE	featureCounts	DLPFC
rmsk+_LTR2C	0.251157	1.67227	2.93994	0.00356156	0.00509878	-3.33326	F_vs_PRE	featureCounts	DLPFC
rmsk-_MLT2D	-0.276849	5.93215	-2.9452	0.00350344	0.00501704	-3.78056	F_vs_PRE	featureCounts	DLPFC
rmsk+_MLT1J	-0.261118	6.44924	-2.97167	0.00322372	0.00463268	-3.70058	F_vs_PRE	featureCounts	DLPFC
rmsk-_LTR29	-0.325431	3.50884	-2.9717	0.00322347	0.0046326	-3.54276	F_vs_PRE	featureCounts	DLPFC
rmsk-_MLT1G1	-0.27881	6.30643	-2.97382	0.0032019	0.00460429	-3.6961	F_vs_PRE	featureCounts	DLPFC
rmsk+_MER57A1	-0.296294	3.91667	-2.97185	0.00322188	0.00463057	-3.5973	F_vs_PRE	featureCounts	DLPFC
rmsk-_HERV-Fc1-int	0.294657	3.52073	2.9325	0.00364534	0.00521416	-3.68983	F_vs_PRE	featureCounts	DLPFC
rmsk+_LTR27	0.363527	0.921904	2.96674	0.00327426	0.00470201	-3.12791	F_vs_PRE	featureCounts	DLPFC
rmsk-_Tigger2b_Pri	-0.30331	5.50723	-2.96438	0.00329865	0.00473456	-3.72085	F_vs_PRE	featureCounts	DLPFC
rmsk-_HERVIP10FH-int	-0.269522	5.22913	-2.93209	0.00365002	0.00522024	-3.807	F_vs_PRE	featureCounts	DLPFC
rmsk-_L1MDb	-0.300729	5.06131	-2.90594	0.00395924	0.00564177	-3.87428	F_vs_PRE	featureCounts	DLPFC
rmsk+_MER68B	-0.253202	3.19713	-2.90126	0.00401703	0.0057218	-3.70126	F_vs_PRE	featureCounts	DLPFC
rmsk-_MLT1C	-0.273693	8.76594	-2.90732	0.00394233	0.00561865	-3.82195	F_vs_PRE	featureCounts	DLPFC
rmsk-_LTR26B	-0.367393	1.15148	-2.90936	0.00391754	0.00558495	-3.29424	F_vs_PRE	featureCounts	DLPFC
rmsk+_UCON78	0.525465	-0.42412	2.90123	0.0040174	0.005722	-3.06058	F_vs_PRE	featureCounts	DLPFC
rmsk-_LTR87	-0.282124	3.87548	-2.89419	0.0041058	0.0058418	-3.81409	F_vs_PRE	featureCounts	DLPFC
rmsk+_THE1C-int	-0.300672	7.00712	-2.89459	0.00410084	0.00583507	-3.90956	F_vs_PRE	featureCounts	DLPFC
rmsk+_(TG)n	-0.357799	4.27657	-2.89487	0.00409728	0.00583036	-3.85495	F_vs_PRE	featureCounts	DLPFC
rmsk+_THE1D	-0.291884	7.4645	-2.89863	0.00404992	0.00576463	-3.88661	F_vs_PRE	featureCounts	DLPFC
rmsk-_MLT1H1	-0.271292	6.18431	-2.92534	0.00372767	0.00532618	-3.83618	F_vs_PRE	featureCounts	DLPFC
rmsk+_LTR108d_Mam	-0.547017	-0.511813	-2.91393	0.0038623	0.00551163	-2.96248	F_vs_PRE	featureCounts	DLPFC
rmsk-_MER41B	-0.273643	6.43124	-2.92231	0.00376294	0.00537422	-3.84293	F_vs_PRE	featureCounts	DLPFC
rmsk-_LTR108b_Mam	-0.477506	0.60134	-2.91456	0.00385471	0.00550145	-3.15961	F_vs_PRE	featureCounts	DLPFC
rmsk+_LTR12D	-0.255896	4.36455	-2.91824	0.00381093	0.00544055	-3.79241	F_vs_PRE	featureCounts	DLPFC
rmsk+_HSMAR2	-0.308502	6.71971	-3.03358	0.00264767	0.00383564	-3.5159	F_vs_PRE	featureCounts	DLPFC
rmsk+_MER57C1	0.648268	-0.374491	3.03712	0.00261773	0.00379449	-2.67056	F_vs_PRE	featureCounts	DLPFC
rmsk+_(TTC)n	0.712842	-1.41803	3.04244	0.00257344	0.00373228	-2.46208	F_vs_PRE	featureCounts	DLPFC
rmsk+_LTR19B	-0.374882	1.08847	-3.02201	0.00274751	0.00397487	-2.95148	F_vs_PRE	featureCounts	DLPFC
rmsk+_(CTT)n	0.706554	-1.82418	3.02279	0.00274071	0.00396527	-2.45218	F_vs_PRE	featureCounts	DLPFC
rmsk-_Tigger10	-0.306269	4.64914	-3.02124	0.00275432	0.00398379	-3.51615	F_vs_PRE	featureCounts	DLPFC
rmsk-_MER61E	-0.319181	2.79242	-3.05955	0.00243547	0.00353908	-3.18166	F_vs_PRE	featureCounts	DLPFC
rmsk-_L1PB4	-0.333855	8.466	-3.06616	0.00238405	0.00346724	-3.3721	F_vs_PRE	featureCounts	DLPFC
rmsk-_U3	0.897296	-2.42037	3.0446	0.00255562	0.00370753	-2.26256	F_vs_PRE	featureCounts	DLPFC
rmsk+_(CACACTC)n	-1.2959	-2.92067	-3.0465	0.00254006	0.00368583	-2.12163	F_vs_PRE	featureCounts	DLPFC
rmsk+_MamRep488	-0.623016	-1.27659	-3.04903	0.0025195	0.00365687	-2.42264	F_vs_PRE	featureCounts	DLPFC
rmsk-_MER70B	-0.321207	2.44978	-3.04991	0.00251232	0.00364687	-3.14815	F_vs_PRE	featureCounts	DLPFC
rmsk+_(GGT)n	-1.03679	-2.38756	-3.05292	0.00248809	0.00361298	-2.22464	F_vs_PRE	featureCounts	DLPFC
rmsk-_LTR67B	-0.262898	5.05376	-3.04904	0.0025194	0.00365687	-3.45948	F_vs_PRE	featureCounts	DLPFC
rmsk-_X7A_LINE	-0.393372	0.767832	-2.99029	0.00303937	0.00437905	-2.99132	F_vs_PRE	featureCounts	DLPFC
rmsk-_LTR13A	0.21355	3.36495	2.98593	0.00308166	0.00443867	-3.49697	F_vs_PRE	featureCounts	DLPFC
rmsk-_MER4CL34	-0.296459	4.38534	-2.99235	0.00301963	0.00435188	-3.58148	F_vs_PRE	featureCounts	DLPFC
rmsk+_MER126	-0.431553	0.341265	-2.99306	0.00301285	0.00434287	-2.90794	F_vs_PRE	featureCounts	DLPFC
rmsk-_LTR53-int	-0.304008	3.74211	-2.99433	0.00300077	0.00432597	-3.50974	F_vs_PRE	featureCounts	DLPFC
rmsk-_MER70A	-0.288245	3.81199	-2.97507	0.00318932	0.00458781	-3.57523	F_vs_PRE	featureCounts	DLPFC
rmsk-_Charlie10b	0.394158	0.449009	2.97514	0.00318862	0.00458708	-3.00476	F_vs_PRE	featureCounts	DLPFC
rmsk-_MER34C2	-0.321201	3.37747	-3.0124	0.00283317	0.004093	-3.40389	F_vs_PRE	featureCounts	DLPFC
rmsk-_Ricksha_c	0.300391	4.46877	3.01143	0.00284194	0.00410494	-3.54557	F_vs_PRE	featureCounts	DLPFC
rmsk+_Tigger5	-0.278286	2.73819	-3.0172	0.00279004	0.00403331	-3.29212	F_vs_PRE	featureCounts	DLPFC
rmsk+_L1ME3C	-0.334893	5.9778	-3.01914	0.00277285	0.00400987	-3.56559	F_vs_PRE	featureCounts	DLPFC
rmsk+_L1MA3	-0.361986	9.50109	-3.00195	0.00292901	0.00422574	-3.52585	F_vs_PRE	featureCounts	DLPFC
rmsk-_LTR108c_Mam	-0.705638	-1.15854	-3.00746	0.00287808	0.00415447	-2.53716	F_vs_PRE	featureCounts	DLPFC
rmsk-_HERV1_LTRd	0.46181	-0.390138	3.00871	0.00286664	0.00413893	-2.73518	F_vs_PRE	featureCounts	DLPFC
rmsk+_MER4B	-0.248436	4.94348	-3.00709	0.00288151	0.00415893	-3.57763	F_vs_PRE	featureCounts	DLPFC
rmsk-_LTR33A	-0.28014	4.77452	-2.89008	0.00415824	0.00591401	-3.90148	F_vs_PRE	featureCounts	DLPFC
rmsk-_AluYc3	0.308106	2.08256	2.77445	0.00590816	0.00827811	-3.88063	F_vs_PRE	featureCounts	DLPFC
rmsk-_(GAAA)n	-0.664526	-1.28151	-2.7746	0.00590554	0.00827491	-3.1948	F_vs_PRE	featureCounts	DLPFC
rmsk-_LTR13_	0.339567	0.490079	2.77863	0.00583476	0.0081804	-3.56205	F_vs_PRE	featureCounts	DLPFC
rmsk-_MLT1M	-0.276544	3.72529	-2.78101	0.00579335	0.00812419	-4.1119	F_vs_PRE	featureCounts	DLPFC
rmsk+_LTR88b	-0.288056	1.77747	-2.77325	0.00592934	0.00830635	-3.8097	F_vs_PRE	featureCounts	DLPFC
rmsk-_L1PA17	-0.29926	8.59087	-2.76573	0.006064	0.00848435	-4.21955	F_vs_PRE	featureCounts	DLPFC
rmsk+_LTR16D2	-0.341321	0.780468	-2.76606	0.00605813	0.00847661	-3.63504	F_vs_PRE	featureCounts	DLPFC
rmsk-_LTR8	-0.266064	6.76771	-2.76728	0.00603601	0.00844662	-4.26616	F_vs_PRE	featureCounts	DLPFC
rmsk-_PRIMA41-int	-0.249912	3.97227	-2.76962	0.005994	0.00839071	-4.16959	F_vs_PRE	featureCounts	DLPFC
rmsk+_LTR19C	-0.34739	0.787371	-2.77052	0.00597788	0.00837005	-3.59684	F_vs_PRE	featureCounts	DLPFC
rmsk+_MLT1G3-int	0.456763	2.02065	2.79496	0.00555579	0.00780801	-3.79624	F_vs_PRE	featureCounts	DLPFC
rmsk+_MER34	-0.270193	3.59526	-2.78675	0.00569452	0.00799154	-4.07362	F_vs_PRE	featureCounts	DLPFC
rmsk+_MER45R	0.308179	2.15768	2.78798	0.00567356	0.00796394	-3.86082	F_vs_PRE	featureCounts	DLPFC
rmsk+_L1PA17	-0.284622	7.44654	-2.78908	0.00565483	0.00793947	-4.19185	F_vs_PRE	featureCounts	DLPFC
rmsk-_MER83B-int	-0.275094	3.59029	-2.73142	0.00671404	0.00935544	-4.22272	F_vs_PRE	featureCounts	DLPFC
rmsk-_Helitron1Na_Mam	-0.30452	2.00954	-2.7367	0.0066099	0.00921452	-3.95044	F_vs_PRE	featureCounts	DLPFC
rmsk-_L1PREC2	-0.297902	9.14638	-2.73826	0.00657955	0.00917534	-4.27411	F_vs_PRE	featureCounts	DLPFC
rmsk-_MER63C	-0.285726	5.08301	-2.73847	0.00657557	0.0091703	-4.33444	F_vs_PRE	featureCounts	DLPFC
rmsk-_MER113A	-0.313654	2.05305	-2.74086	0.00652916	0.00910661	-3.9397	F_vs_PRE	featureCounts	DLPFC
rmsk+_MER87	-0.432556	0.969465	-2.74154	0.00651597	0.00908925	-3.72804	F_vs_PRE	featureCounts	DLPFC
rmsk-_MLT1I	-0.267705	6.88505	-2.74196	0.00650797	0.00907861	-4.33118	F_vs_PRE	featureCounts	DLPFC
rmsk-_(ACACAT)n	-0.676764	-1.96262	-2.72579	0.00682639	0.00950551	-3.2172	F_vs_PRE	featureCounts	DLPFC
rmsk+_L1MA10	-0.323608	6.15286	-2.74287	0.00649045	0.00905469	-4.33963	F_vs_PRE	featureCounts	DLPFC
rmsk-_MamRep38	-0.248961	2.91107	-2.75805	0.00620439	0.0086699	-4.05181	F_vs_PRE	featureCounts	DLPFC
rmsk+_MER8	-0.24773	4.25513	-2.75979	0.0061723	0.00862654	-4.22148	F_vs_PRE	featureCounts	DLPFC
rmsk+_AluYi6	0.354391	1.1597	2.75657	0.0062317	0.00870657	-3.7316	F_vs_PRE	featureCounts	DLPFC
rmsk-_ERVL-int	-0.251739	5.84053	-2.76086	0.00615272	0.00860112	-4.29225	F_vs_PRE	featureCounts	DLPFC
rmsk+_UCON74	-0.363019	0.395021	-2.76091	0.00615183	0.00860044	-3.56157	F_vs_PRE	featureCounts	DLPFC
rmsk-_MER67C	-0.308748	5.54861	-2.76149	0.00614109	0.00858683	-4.2857	F_vs_PRE	featureCounts	DLPFC
rmsk+_UCON105	-0.372445	0.404068	-2.76152	0.00614052	0.00858651	-3.56812	F_vs_PRE	featureCounts	DLPFC
rmsk-_MER66C	-0.293059	3.15507	-2.76265	0.00611998	0.00856023	-4.08571	F_vs_PRE	featureCounts	DLPFC
rmsk-_L1PA7	-0.281257	11.0841	-2.74292	0.00648945	0.0090538	-4.18576	F_vs_PRE	featureCounts	DLPFC
rmsk+_MamGypLTR2b	-0.315575	1.22953	-2.74434	0.00646214	0.00901672	-3.76933	F_vs_PRE	featureCounts	DLPFC
rmsk+_AluYe5	0.268844	2.59132	2.74614	0.00642769	0.00896916	-4.04194	F_vs_PRE	featureCounts	DLPFC
rmsk+_MER34B	-0.257081	2.04052	-2.75538	0.00625377	0.00873492	-3.89831	F_vs_PRE	featureCounts	DLPFC
rmsk+_MLT2B2	-0.233213	4.62439	-2.87046	0.00441717	0.00626267	-3.94969	F_vs_PRE	featureCounts	DLPFC
rmsk+_FordPrefect_a	-0.387823	0.412505	-2.85654	0.00460961	0.00652158	-3.30869	F_vs_PRE	featureCounts	DLPFC
rmsk-_L1PA14	-0.321688	8.36474	-2.85686	0.00460504	0.00651587	-3.97766	F_vs_PRE	featureCounts	DLPFC
rmsk+_UCON65	0.749103	-2.10065	2.85734	0.00459834	0.00650713	-2.86971	F_vs_PRE	featureCounts	DLPFC
rmsk-_MER92-int	0.334495	5.55335	2.86233	0.00452865	0.00641296	-4.01198	F_vs_PRE	featureCounts	DLPFC
rmsk+_AluYb9	0.391651	0.459816	2.85883	0.00457742	0.00647902	-3.31621	F_vs_PRE	featureCounts	DLPFC
rmsk-_Charlie12	-1.25079	-3.01321	-2.88222	0.00426025	0.00605138	-2.63955	F_vs_PRE	featureCounts	DLPFC
rmsk-_(AGAA)n	0.778524	-1.50988	2.8885	0.00417863	0.00594164	-2.88373	F_vs_PRE	featureCounts	DLPFC
rmsk-_MER65B	-0.377536	1.7524	-2.87296	0.00438341	0.0062184	-3.50666	F_vs_PRE	featureCounts	DLPFC
rmsk+_L1P5	0.328407	2.15688	2.88198	0.00426347	0.00605526	-3.59072	F_vs_PRE	featureCounts	DLPFC
rmsk+_UCON26	0.620378	-1.85689	2.87725	0.00432588	0.00614069	-2.87505	F_vs_PRE	featureCounts	DLPFC
rmsk-_MamRep1879	-0.347522	1.13492	-2.83218	0.00496485	0.00700156	-3.5165	F_vs_PRE	featureCounts	DLPFC
rmsk+_LTR26D	-0.396027	0.0777932	-2.80797	0.00534234	0.0075162	-3.35896	F_vs_PRE	featureCounts	DLPFC
rmsk-_MLT2F	-0.255653	5.01414	-2.8155	0.00522226	0.00735191	-4.12447	F_vs_PRE	featureCounts	DLPFC
rmsk+_MER11A	-0.224673	5.34861	-2.8437	0.00479383	0.00677246	-4.05886	F_vs_PRE	featureCounts	DLPFC
rmsk-_LTR86B1	-0.30395	2.31644	-2.84461	0.00478063	0.00675496	-3.70066	F_vs_PRE	featureCounts	DLPFC
rmsk-_L1MA5	-0.291688	8.21886	-2.84573	0.00476426	0.00673338	-4.01318	F_vs_PRE	featureCounts	DLPFC
rmsk-_(GGAT)n	0.679114	-1.58346	2.84953	0.00470943	0.00665743	-2.97439	F_vs_PRE	featureCounts	DLPFC
rmsk-_MER67D	-0.356901	4.88424	-2.84972	0.00470663	0.00665424	-4.01892	F_vs_PRE	featureCounts	DLPFC
rmsk+_L1PA5	-0.291085	10.3681	-2.85084	0.00469053	0.00663262	-3.92238	F_vs_PRE	featureCounts	DLPFC
rmsk-_L1MA3	-0.313305	9.89657	-2.85128	0.00468423	0.00662448	-3.93854	F_vs_PRE	featureCounts	DLPFC
rmsk-_CR1-L3A_Croc	0.533699	-0.0289808	2.83518	0.00491978	0.0069408	-3.29722	F_vs_PRE	featureCounts	DLPFC
rmsk-_L1PB3	-0.311415	8.05061	-2.8359	0.00490896	0.00692633	-4.04495	F_vs_PRE	featureCounts	DLPFC
rmsk-_LTR54B	-0.297741	4.15273	-2.8364	0.00490153	0.00691664	-4.00265	F_vs_PRE	featureCounts	DLPFC
rmsk-_MER41C	-0.272025	4.13536	-2.8368	0.00489556	0.00690862	-3.99899	F_vs_PRE	featureCounts	DLPFC
rmsk+_(AGA)n	-0.998571	-2.37842	-2.84005	0.00484744	0.00684424	-2.82799	F_vs_PRE	featureCounts	DLPFC
rmsk-_L1M7	-0.314919	6.1281	-2.84066	0.00483836	0.00683221	-4.07425	F_vs_PRE	featureCounts	DLPFC
rmsk+_U3	1.42845	7.29664	2.8416	0.00482463	0.00681361	-4.03994	F_vs_PRE	featureCounts	DLPFC
rmsk+_LTR72	-0.749094	0.488151	-4.89857	1.64972e-06	3.04614e-06	4.19225	F_vs_PRE	featureCounts	DLPFC
rmsk+_LTR24	-0.411031	1.93608	-4.8815	1.78665e-06	3.29476e-06	3.8368	F_vs_PRE	featureCounts	DLPFC
rmsk+_LOR1-int	-0.446164	5.10846	-4.91919	1.49769e-06	2.77419e-06	3.58584	F_vs_PRE	featureCounts	DLPFC
rmsk+_MamGypLTR1c	-0.581098	2.09849	-4.92018	1.49081e-06	2.76207e-06	3.97689	F_vs_PRE	featureCounts	DLPFC
rmsk-_(CACACA)n	-1.1114	-1.76989	-4.92094	1.48544e-06	2.75233e-06	4.65077	F_vs_PRE	featureCounts	DLPFC
rmsk+_PRIMA41-int	-0.512614	3.39842	-4.87648	1.82896e-06	3.36848e-06	3.55517	F_vs_PRE	featureCounts	DLPFC
rmsk+_LTR24B	-0.418408	2.1718	-4.85177	2.05192e-06	3.76444e-06	3.65561	F_vs_PRE	featureCounts	DLPFC
rmsk-_LTR16D	-0.49339	3.33606	-4.84677	2.10013e-06	3.85087e-06	3.4216	F_vs_PRE	featureCounts	DLPFC
rmsk-_MER39B	-0.50555	5.28665	-4.8298	2.27191e-06	4.15715e-06	3.17571	F_vs_PRE	featureCounts	DLPFC
rmsk+_MER102b	-0.442089	4.81175	-4.83522	2.21564e-06	4.05661e-06	3.22036	F_vs_PRE	featureCounts	DLPFC
rmsk+_MER65B	0.696547	0.0722003	4.86721	1.90973e-06	3.5117e-06	4.06842	F_vs_PRE	featureCounts	DLPFC
rmsk+_HERVL66-int	0.519272	1.13076	4.85919	1.98232e-06	3.64084e-06	3.8364	F_vs_PRE	featureCounts	DLPFC
rmsk+_LTR75_1	-0.65125	0.267211	-4.86058	1.9696e-06	3.61801e-06	4.05418	F_vs_PRE	featureCounts	DLPFC
rmsk-_MER4D	-0.501535	5.86242	-4.9296	1.42623e-06	2.64602e-06	3.61368	F_vs_PRE	featureCounts	DLPFC
rmsk+_MER52D	-0.437723	4.54442	-5.00576	9.94816e-07	1.86395e-06	4.01179	F_vs_PRE	featureCounts	DLPFC
rmsk+_MSTC	-0.414612	5.14613	-5.01334	9.5956e-07	1.79982e-06	4.01152	F_vs_PRE	featureCounts	DLPFC
rmsk-_MLT1E1A-int	-1.0544	-1.01922	-5.03082	8.82825e-07	1.66084e-06	5.05122	F_vs_PRE	featureCounts	DLPFC
rmsk+_ALR/Alpha	-0.937566	9.06551	-5.03317	8.72945e-07	1.64275e-06	4.15519	F_vs_PRE	featureCounts	DLPFC
rmsk+_LTR85a	-0.577931	2.79154	-5.01437	9.54886e-07	1.79132e-06	4.2816	F_vs_PRE	featureCounts	DLPFC
rmsk+_L1PA8A	-0.590656	8.17452	-5.02259	9.18164e-07	1.72454e-06	4.08072	F_vs_PRE	featureCounts	DLPFC
rmsk+_HERVL32-int	-0.705494	0.687594	-4.97771	1.13654e-06	2.12092e-06	4.50277	F_vs_PRE	featureCounts	DLPFC
rmsk-_LTR28B	-0.465477	4.05215	-4.97864	1.13154e-06	2.11175e-06	3.93064	F_vs_PRE	featureCounts	DLPFC
rmsk+_MER61E	-0.395657	2.42199	-4.98277	1.10959e-06	2.0722e-06	4.18954	F_vs_PRE	featureCounts	DLPFC
rmsk+_MER57D	-0.614122	0.988356	-4.96097	1.23018e-06	2.29043e-06	4.35867	F_vs_PRE	featureCounts	DLPFC
rmsk+_LTR42	-0.371948	2.70882	-4.97267	1.16398e-06	2.17048e-06	4.104	F_vs_PRE	featureCounts	DLPFC
rmsk-_LTR6A	0.468264	3.15269	4.97287	1.16286e-06	2.16854e-06	3.99917	F_vs_PRE	featureCounts	DLPFC
rmsk+_UCON20	0.728037	0.771081	4.82688	2.30279e-06	4.21115e-06	3.73472	F_vs_PRE	featureCounts	DLPFC
rmsk+_LTR33C	-0.472197	1.88092	-4.67063	4.70169e-06	8.43897e-06	2.90455	F_vs_PRE	featureCounts	DLPFC
rmsk+_AluYk11	-0.792963	-0.484088	-4.67402	4.63019e-06	8.31368e-06	3.37627	F_vs_PRE	featureCounts	DLPFC
rmsk+_MER57B1	-0.39645	3.28158	-4.65708	4.99755e-06	8.95298e-06	2.60093	F_vs_PRE	featureCounts	DLPFC
rmsk-_LTR33	-0.45739	6.96634	-4.6673	4.77279e-06	8.55863e-06	2.46057	F_vs_PRE	featureCounts	DLPFC
rmsk-_MLT-int	0.538498	2.28344	4.67707	4.56699e-06	8.2044e-06	2.8123	F_vs_PRE	featureCounts	DLPFC
rmsk+_HERVL40-int	-0.381691	4.70581	-4.69491	4.21308e-06	7.58583e-06	2.60794	F_vs_PRE	featureCounts	DLPFC
rmsk-_MLT1J1-int	-0.437658	3.66425	-4.61684	5.98586e-06	1.06636e-05	2.36968	F_vs_PRE	featureCounts	DLPFC
rmsk+_LTR1F2	-0.500196	2.69576	-4.61387	6.06575e-06	1.07999e-05	2.50778	F_vs_PRE	featureCounts	DLPFC
rmsk+_MER84-int	-0.971903	0.454573	-4.62619	5.74079e-06	1.02411e-05	2.99522	F_vs_PRE	featureCounts	DLPFC
rmsk-_LTR9C	-0.569647	2.20264	-4.64787	5.20875e-06	9.3191e-06	2.74646	F_vs_PRE	featureCounts	DLPFC
rmsk-_L1PA10	-0.494735	9.20861	-4.64823	5.20039e-06	9.30483e-06	2.44458	F_vs_PRE	featureCounts	DLPFC
rmsk+_LTR8	-0.366782	5.31253	-4.64879	5.18745e-06	9.28302e-06	2.37714	F_vs_PRE	featureCounts	DLPFC
rmsk+_HERV4_I-int	0.466367	3.47878	4.63859	5.43036e-06	9.70003e-06	2.46093	F_vs_PRE	featureCounts	DLPFC
rmsk+_MLT1J2	-0.409431	4.83413	-4.78286	2.82096e-06	5.13386e-06	2.985	F_vs_PRE	featureCounts	DLPFC
rmsk-_HERVK14C-int	0.61955	0.26952	4.76931	3.00196e-06	5.45477e-06	3.60042	F_vs_PRE	featureCounts	DLPFC
rmsk-_LTR103_Mam	-0.51364	2.07031	-4.77153	2.9715e-06	5.40103e-06	3.30451	F_vs_PRE	featureCounts	DLPFC
rmsk-_MER110A	-0.624224	4.62688	-4.8141	2.44293e-06	4.46143e-06	3.1453	F_vs_PRE	featureCounts	DLPFC
rmsk-_HERV1_LTRe	-1.07362	-0.985722	-4.81935	2.38436e-06	4.3574e-06	4.11136	F_vs_PRE	featureCounts	DLPFC
rmsk-_L1PA15-16	-0.534021	6.45308	-4.80957	2.49451e-06	4.55292e-06	3.07651	F_vs_PRE	featureCounts	DLPFC
rmsk-_(TAGA)n	-1.25668	-2.05516	-4.80512	2.54631e-06	4.64506e-06	4.18577	F_vs_PRE	featureCounts	DLPFC
rmsk-_MER45R	-0.556898	2.48836	-4.72195	3.7265e-06	6.73641e-06	3.01745	F_vs_PRE	featureCounts	DLPFC
rmsk-_LTR84b	-0.445962	3.80362	-4.70713	3.98611e-06	7.18876e-06	2.74539	F_vs_PRE	featureCounts	DLPFC
rmsk-_L1HS	-0.475063	7.41835	-4.70726	3.98374e-06	7.18502e-06	2.64555	F_vs_PRE	featureCounts	DLPFC
rmsk-_MLT2B2	-0.455852	5.54339	-4.71737	3.80503e-06	6.87179e-06	2.67092	F_vs_PRE	featureCounts	DLPFC
rmsk-_HERVFH21-int	-0.633337	2.40352	-4.71183	3.90193e-06	7.04213e-06	2.98297	F_vs_PRE	featureCounts	DLPFC
rmsk-_Charlie30a	0.600418	2.23586	4.71352	3.87202e-06	6.99021e-06	2.97707	F_vs_PRE	featureCounts	DLPFC
rmsk+_LTR16B	-0.449328	3.08536	-4.71371	3.86874e-06	6.98478e-06	2.87579	F_vs_PRE	featureCounts	DLPFC
rmsk-_LTR46-int	-0.995418	-0.425305	-4.7585	3.15426e-06	5.72347e-06	3.72781	F_vs_PRE	featureCounts	DLPFC
rmsk-_HUERS-P2-int	-0.624536	3.432	-4.75628	3.1865e-06	5.78069e-06	3.03624	F_vs_PRE	featureCounts	DLPFC
rmsk+_UCON40	1.11597	-1.17325	4.73142	3.56929e-06	6.45792e-06	3.66551	F_vs_PRE	featureCounts	DLPFC
rmsk+_(CCA)n	-1.4475	-2.19756	-4.73464	3.51733e-06	6.36532e-06	3.90515	F_vs_PRE	featureCounts	DLPFC
rmsk+_MER57B2	-0.514275	3.3926	-5.32565	2.0931e-07	4.10116e-07	5.65087	F_vs_PRE	featureCounts	DLPFC
rmsk+_MSTB1-int	0.544874	3.02725	5.32784	2.07036e-07	4.05789e-07	5.68429	F_vs_PRE	featureCounts	DLPFC
rmsk+_MLT1N2	-0.481766	4.29156	-5.32023	2.15036e-07	4.21066e-07	5.51718	F_vs_PRE	featureCounts	DLPFC
rmsk-_L1PA8A	-0.604603	8.45976	-5.31479	2.20952e-07	4.32201e-07	5.4705	F_vs_PRE	featureCounts	DLPFC
rmsk+_BSR/Beta	-0.659869	4.29049	-5.31527	2.2042e-07	4.31264e-07	5.49985	F_vs_PRE	featureCounts	DLPFC
rmsk+_LOR1b	-0.521182	3.18495	-5.33316	2.0161e-07	3.9547e-07	5.7161	F_vs_PRE	featureCounts	DLPFC
rmsk-_LTR16A1	-0.513374	5.00486	-5.35291	1.82655e-07	3.59496e-07	5.62656	F_vs_PRE	featureCounts	DLPFC
rmsk+_LTR57	-0.720533	0.351633	-5.34528	1.89768e-07	3.72986e-07	6.28652	F_vs_PRE	featureCounts	DLPFC
rmsk+_MamGyp-int	-0.698364	2.38333	-5.33526	1.99504e-07	3.91557e-07	5.86142	F_vs_PRE	featureCounts	DLPFC
rmsk+_MLT2F	-0.500251	4.18268	-5.33852	1.96289e-07	3.85433e-07	5.61708	F_vs_PRE	featureCounts	DLPFC
rmsk+_LTR103_Mam	-0.676231	0.894023	-5.26904	2.77261e-07	5.38911e-07	5.80989	F_vs_PRE	featureCounts	DLPFC
rmsk-_(ACAC)n	-1.11742	-0.0667936	-5.26905	2.77256e-07	5.38911e-07	6.01884	F_vs_PRE	featureCounts	DLPFC
rmsk-_LTR45B	-0.474346	3.77677	-5.27272	2.72259e-07	5.29441e-07	5.34039	F_vs_PRE	featureCounts	DLPFC
rmsk-_PABL_B-int	-0.435583	4.31736	-5.28096	2.61378e-07	5.08644e-07	5.3238	F_vs_PRE	featureCounts	DLPFC
rmsk+_MER54A	-0.499	3.44734	-5.28222	2.59755e-07	5.05605e-07	5.4348	F_vs_PRE	featureCounts	DLPFC
rmsk-_MER11D	-0.388812	4.56339	-5.26812	2.78535e-07	5.41259e-07	5.24432	F_vs_PRE	featureCounts	DLPFC
rmsk+_Ricksha	-0.549952	2.66803	-5.30323	2.34026e-07	4.56719e-07	5.66386	F_vs_PRE	featureCounts	DLPFC
rmsk+_MER66-int	-0.555033	3.58932	-5.30368	2.33501e-07	4.55732e-07	5.52135	F_vs_PRE	featureCounts	DLPFC
rmsk+_LTR22	-1.16487	-1.36253	-5.29751	2.40771e-07	4.6966e-07	6.33525	F_vs_PRE	featureCounts	DLPFC
rmsk+_LTR40b	-0.511292	3.91465	-5.29636	2.42154e-07	4.72207e-07	5.44221	F_vs_PRE	featureCounts	DLPFC
rmsk+_MamRep4096	-0.564725	2.47701	-5.44281	1.16134e-07	2.31315e-07	6.37441	F_vs_PRE	featureCounts	DLPFC
rmsk+_Zaphod3	-0.601808	3.56125	-5.43024	1.23763e-07	2.46033e-07	6.14852	F_vs_PRE	featureCounts	DLPFC
rmsk+_LTR6A	-0.401373	3.40468	-5.41777	1.31817e-07	2.6162e-07	6.10143	F_vs_PRE	featureCounts	DLPFC
rmsk-_(TCTC)n	1.23872	-1.41644	5.46348	1.04566e-07	2.08885e-07	7.09045	F_vs_PRE	featureCounts	DLPFC
rmsk-_MLT2E	-0.532839	2.57879	-5.44534	1.14653e-07	2.28496e-07	6.36633	F_vs_PRE	featureCounts	DLPFC
rmsk-_LTR19C	-0.697941	0.666629	-5.44672	1.13856e-07	2.26945e-07	6.72105	F_vs_PRE	featureCounts	DLPFC
rmsk+_HERVL-int	-0.475051	7.54908	-5.41772	1.31851e-07	2.61666e-07	5.94524	F_vs_PRE	featureCounts	DLPFC
rmsk-_FordPrefect	-0.565386	3.90873	-5.37501	1.63501e-07	3.22702e-07	5.82411	F_vs_PRE	featureCounts	DLPFC
rmsk+_PABL_A-int	-0.644841	2.23594	-5.37787	1.61166e-07	3.18172e-07	6.11377	F_vs_PRE	featureCounts	DLPFC
rmsk+_Tigger17	0.668297	2.88985	5.37792	1.61122e-07	3.18111e-07	5.94135	F_vs_PRE	featureCounts	DLPFC
rmsk+_LTR26E	-0.851822	0.570436	-5.38271	1.57294e-07	3.10752e-07	6.43528	F_vs_PRE	featureCounts	DLPFC
rmsk-_MST-int	-0.563058	3.15873	-5.36111	1.7531e-07	3.45371e-07	5.87015	F_vs_PRE	featureCounts	DLPFC
rmsk+_LTR77	-0.672198	0.594562	-5.36748	1.69793e-07	3.34745e-07	6.36049	F_vs_PRE	featureCounts	DLPFC
rmsk+_LTR55	-0.752591	2.90925	-5.38672	1.54153e-07	3.04767e-07	6.03455	F_vs_PRE	featureCounts	DLPFC
rmsk+_Charlie14a	0.717244	0.938288	5.39074	1.51067e-07	2.9881e-07	6.35358	F_vs_PRE	featureCounts	DLPFC
rmsk+_LTR47A	-0.48027	1.76745	-5.10566	6.16259e-07	1.17147e-06	4.88786	F_vs_PRE	featureCounts	DLPFC
rmsk-_Penelope1_Vert	-0.849442	-0.289112	-5.10745	6.1095e-07	1.16192e-06	5.27954	F_vs_PRE	featureCounts	DLPFC
rmsk+_HERV30-int	1.08101	-0.838955	5.10802	6.09269e-07	1.1589e-06	5.31105	F_vs_PRE	featureCounts	DLPFC
rmsk-_ERVL-B4-int	-0.441228	7.89801	-5.09442	6.50617e-07	1.23545e-06	4.40782	F_vs_PRE	featureCounts	DLPFC
rmsk-_Tigger6b	-0.589701	1.69814	-5.1299	5.48048e-07	1.04529e-06	5.0112	F_vs_PRE	featureCounts	DLPFC
rmsk-_MER74C	-0.672741	1.63919	-5.13393	5.37451e-07	1.02564e-06	5.04267	F_vs_PRE	featureCounts	DLPFC
rmsk+_LTR24C	-0.578858	1.72226	-5.13639	5.31064e-07	1.01376e-06	5.03757	F_vs_PRE	featureCounts	DLPFC
rmsk-_LTR51	-0.49356	4.07836	-5.12891	5.50696e-07	1.05018e-06	4.62744	F_vs_PRE	featureCounts	DLPFC
rmsk+_MER4CL34	-0.460814	2.94832	-5.11873	5.7853e-07	1.10163e-06	4.73203	F_vs_PRE	featureCounts	DLPFC
rmsk+_MLT2B1	-0.486922	5.38273	-5.12222	5.68822e-07	1.08361e-06	4.51011	F_vs_PRE	featureCounts	DLPFC
rmsk-_LTR81C	-0.592162	2.03278	-5.12372	5.64718e-07	1.07608e-06	4.92322	F_vs_PRE	featureCounts	DLPFC
rmsk-_HERVL74-int	-0.511095	3.54602	-5.12225	5.68747e-07	1.08359e-06	4.65605	F_vs_PRE	featureCounts	DLPFC
rmsk-_LTR16E1	-0.489851	4.26676	-5.05383	7.90785e-07	1.49318e-06	4.25878	F_vs_PRE	featureCounts	DLPFC
rmsk+_LTR13A	0.374074	3.08091	5.04513	8.24436e-07	1.55468e-06	4.34176	F_vs_PRE	featureCounts	DLPFC
rmsk+_MER127	0.649496	0.922365	5.04292	8.33186e-07	1.57046e-06	4.68837	F_vs_PRE	featureCounts	DLPFC
rmsk+_Zaphod	-0.499519	4.67736	-5.0437	8.30096e-07	1.56476e-06	4.18125	F_vs_PRE	featureCounts	DLPFC
rmsk-_LTR9	-0.490034	4.67799	-5.04144	8.3911e-07	1.58102e-06	4.16634	F_vs_PRE	featureCounts	DLPFC
rmsk+_LTR18C	-1.1141	-0.98725	-5.07759	7.05534e-07	1.33714e-06	5.26403	F_vs_PRE	featureCounts	DLPFC
rmsk+_HERVK11D-int	-0.838454	-0.754698	-5.06051	7.65872e-07	1.44703e-06	5.12155	F_vs_PRE	featureCounts	DLPFC
rmsk+_MER61B	-0.545693	1.76136	-5.06476	7.50405e-07	1.4189e-06	4.70142	F_vs_PRE	featureCounts	DLPFC
rmsk+_LTR16A	-0.483365	4.95837	-5.07079	7.28983e-07	1.37956e-06	4.28605	F_vs_PRE	featureCounts	DLPFC
rmsk+_LTR60	-0.933932	-0.287279	-5.22447	3.4542e-07	6.67218e-07	5.80417	F_vs_PRE	featureCounts	DLPFC
rmsk+_LTR76	0.382233	2.4448	5.20008	3.89324e-07	7.49598e-07	5.1801	F_vs_PRE	featureCounts	DLPFC
rmsk+_L1P3b	-0.865035	1.36862	-5.20278	3.84205e-07	7.39981e-07	5.42065	F_vs_PRE	featureCounts	DLPFC
rmsk+_L1M3d	-0.768556	4.76314	-5.20646	3.77346e-07	7.27112e-07	4.94739	F_vs_PRE	featureCounts	DLPFC
rmsk-_LTR60B	-0.651842	2.88078	-5.20864	3.73335e-07	7.1961e-07	5.17126	F_vs_PRE	featureCounts	DLPFC
rmsk+_(GTGAGT)n	1.8017	-2.97398	5.24115	3.18196e-07	6.16378e-07	6.21553	F_vs_PRE	featureCounts	DLPFC
rmsk+_UCON55	0.875966	-1.02219	5.2419	3.17029e-07	6.14214e-07	5.9714	F_vs_PRE	featureCounts	DLPFC
rmsk+_(AGTC)n	-2.5492	-2.68425	-5.23111	3.34317e-07	6.46482e-07	6.21591	F_vs_PRE	featureCounts	DLPFC
rmsk-_LTR1A2	-0.526975	5.49231	-5.23365	3.30166e-07	6.38708e-07	5.03403	F_vs_PRE	featureCounts	DLPFC
rmsk-_MER65D	-0.541733	2.96236	-5.15986	4.73812e-07	9.07153e-07	4.92685	F_vs_PRE	featureCounts	DLPFC
rmsk+_LTR49	-0.450817	3.43558	-5.16647	4.588e-07	8.79304e-07	4.88105	F_vs_PRE	featureCounts	DLPFC
rmsk-_MER96B	-0.530622	2.34903	-5.14659	5.05421e-07	9.65939e-07	4.96534	F_vs_PRE	featureCounts	DLPFC
rmsk-_Cheshire	0.416044	5.86112	5.18813	4.12775e-07	7.93513e-07	4.81207	F_vs_PRE	featureCounts	DLPFC
rmsk-_(CA)n	-0.653515	4.52534	-5.17859	4.32467e-07	8.30196e-07	4.82413	F_vs_PRE	featureCounts	DLPFC
rmsk+_MSTA	-0.452643	7.76822	-5.1822	4.2491e-07	8.16201e-07	4.81627	F_vs_PRE	featureCounts	DLPFC
rmsk+_Eulor5A	0.674526	0.825801	3.8009	0.000177554	0.000284099	-0.40789	F_vs_PRE	featureCounts	DLPFC
rmsk+_LTR47B4	-0.791673	-1.0207	-4.06579	6.25445e-05	0.000103496	0.988682	F_vs_PRE	featureCounts	DLPFC
rmsk-_(TCA)n	-0.953368	-0.00288666	-4.06645	6.23772e-05	0.000103233	0.786355	F_vs_PRE	featureCounts	DLPFC
rmsk+_SATR2	-0.407132	3.04289	-4.0682	6.1936e-05	0.000102524	0.224072	F_vs_PRE	featureCounts	DLPFC
rmsk-_MER57F	-0.487903	2.32609	-4.07394	6.05134e-05	0.000100236	0.379404	F_vs_PRE	featureCounts	DLPFC
rmsk+_MER76-int	-0.548517	0.644144	-4.05528	6.52568e-05	0.00010781	0.642311	F_vs_PRE	featureCounts	DLPFC
rmsk-_MER54A	-0.361824	4.92615	-4.06033	6.39406e-05	0.000105714	-0.0092507	F_vs_PRE	featureCounts	DLPFC
rmsk-_L1PB2	-0.426893	7.5663	-4.06273	6.33218e-05	0.000104733	0.00132688	F_vs_PRE	featureCounts	DLPFC
rmsk+_L1M2a	0.483503	4.25842	4.0951	5.55345e-05	9.22193e-05	0.155862	F_vs_PRE	featureCounts	DLPFC
rmsk+_MER57E1	0.382392	2.64936	4.09574	5.53894e-05	9.19908e-05	0.37343	F_vs_PRE	featureCounts	DLPFC
rmsk+_LTR69	-0.486395	1.29604	-4.02667	7.3221e-05	0.000120521	0.389539	F_vs_PRE	featureCounts	DLPFC
rmsk-_LTR33A_	-0.381709	4.27797	-3.99889	8.1831e-05	0.000134315	-0.194594	F_vs_PRE	featureCounts	DLPFC
rmsk+_LTR46	-0.504469	1.08622	-4.0054	7.97313e-05	0.000130912	0.350821	F_vs_PRE	featureCounts	DLPFC
rmsk-_LTR12D	-0.351219	3.66919	-4.01409	7.70076e-05	0.000126533	-0.0733408	F_vs_PRE	featureCounts	DLPFC
rmsk+_MLT1G3	-0.334036	4.79165	-4.01527	7.66436e-05	0.000125952	-0.174584	F_vs_PRE	featureCounts	DLPFC
rmsk+_MLT1M	-0.416853	3.42777	-4.04385	6.83344e-05	0.000112712	0.0769287	F_vs_PRE	featureCounts	DLPFC
rmsk+_MER61F	-0.646618	0.34804	-4.05099	6.6395e-05	0.000109605	0.687643	F_vs_PRE	featureCounts	DLPFC
rmsk-_HERVL-int	-0.378982	8.61585	-4.0331	7.13523e-05	0.00011754	-0.079391	F_vs_PRE	featureCounts	DLPFC
rmsk+_MER65D	-0.41849	1.46363	-4.0403	6.93176e-05	0.000114265	0.406592	F_vs_PRE	featureCounts	DLPFC
rmsk-_MLT1J2	-0.387613	6.50376	-4.03513	7.0775e-05	0.00011662	-0.12706	F_vs_PRE	featureCounts	DLPFC
rmsk-_MER66B	-0.350821	4.29467	-4.101	5.4216e-05	9.01213e-05	0.188878	F_vs_PRE	featureCounts	DLPFC
rmsk-_LTR78	-0.398395	5.95231	-4.10233	5.39237e-05	8.96476e-05	0.127059	F_vs_PRE	featureCounts	DLPFC
rmsk-_UCON70	1.02894	-1.83107	4.16944	4.09553e-05	6.86552e-05	1.42038	F_vs_PRE	featureCounts	DLPFC
rmsk-_HERVP71A-int	-0.39796	5.13767	-4.17549	3.99446e-05	6.70134e-05	0.429185	F_vs_PRE	featureCounts	DLPFC
rmsk-_MLT1J1	-0.405605	5.85015	-4.18258	3.87921e-05	6.51178e-05	0.441752	F_vs_PRE	featureCounts	DLPFC
rmsk+_MLT2A1	-0.383731	5.02042	-4.19788	3.641e-05	6.12322e-05	0.522005	F_vs_PRE	featureCounts	DLPFC
rmsk-_LTR1D1	-0.420198	3.90339	-4.20382	3.55231e-05	5.97857e-05	0.636657	F_vs_PRE	featureCounts	DLPFC
rmsk+_MSTA1	-0.388693	3.03409	-4.20739	3.49999e-05	5.89254e-05	0.775409	F_vs_PRE	featureCounts	DLPFC
rmsk-_MER34D	-0.448211	3.4041	-4.18265	3.87798e-05	6.51016e-05	0.622934	F_vs_PRE	featureCounts	DLPFC
rmsk+_LTR41B	-0.408689	2.96549	-4.1935	3.70772e-05	6.23328e-05	0.726911	F_vs_PRE	featureCounts	DLPFC
rmsk-_LTR12F	-0.395084	3.6891	-4.11631	5.09356e-05	8.48408e-05	0.314876	F_vs_PRE	featureCounts	DLPFC
rmsk+_MLT2B3	-0.311674	5.35758	-4.12041	5.00883e-05	8.34748e-05	0.204522	F_vs_PRE	featureCounts	DLPFC
rmsk-_(TA)n	-0.623488	1.49706	-4.12444	4.92712e-05	8.21521e-05	0.729841	F_vs_PRE	featureCounts	DLPFC
rmsk-_(GATA)n	-1.11961	-1.57546	-4.11457	5.12994e-05	8.54179e-05	1.27244	F_vs_PRE	featureCounts	DLPFC
rmsk-_MamGypLTR2c	0.489998	2.79362	4.15082	4.42185e-05	7.39838e-05	0.546829	F_vs_PRE	featureCounts	DLPFC
rmsk-_LTR22E	-0.475019	2.05683	-4.12713	4.87306e-05	8.12784e-05	0.631316	F_vs_PRE	featureCounts	DLPFC
rmsk-_LTR47B3	-0.649855	1.51425	-4.1469	4.49375e-05	7.51254e-05	0.79738	F_vs_PRE	featureCounts	DLPFC
rmsk-_AluYg6	0.482381	0.785454	4.14843	4.46552e-05	7.4684e-05	0.908025	F_vs_PRE	featureCounts	DLPFC
rmsk-_MER97c	0.39428	1.76372	4.14944	4.44714e-05	7.43817e-05	0.73738	F_vs_PRE	featureCounts	DLPFC
rmsk-_L1P3	-0.409224	7.78831	-4.14697	4.49251e-05	7.51097e-05	0.334582	F_vs_PRE	featureCounts	DLPFC
rmsk+_LTR33	-0.381402	6.00664	-4.13009	4.81438e-05	8.03215e-05	0.234483	F_vs_PRE	featureCounts	DLPFC
rmsk-_LTR43B	-0.477718	1.77653	-4.1337	4.74373e-05	7.91535e-05	0.710025	F_vs_PRE	featureCounts	DLPFC
rmsk-_MLT1E3-int	0.427865	1.31981	4.13398	4.7383e-05	7.90736e-05	0.75784	F_vs_PRE	featureCounts	DLPFC
rmsk+_MLT1A0	-0.373415	7.75032	-4.13741	4.6722e-05	7.8013e-05	0.296389	F_vs_PRE	featureCounts	DLPFC
rmsk+_MLT1J1	-0.36124	4.32556	-3.99756	8.22646e-05	0.00013499	-0.208413	F_vs_PRE	featureCounts	DLPFC
rmsk+_LTR10F	-0.406178	1.94221	-3.86583	0.000138198	0.000222942	-0.336132	F_vs_PRE	featureCounts	DLPFC
rmsk+_(ATCT)n	-0.945663	-0.828105	-3.87582	0.000132932	0.000214659	0.257032	F_vs_PRE	featureCounts	DLPFC
rmsk-_LTR1	-0.380427	3.0066	-3.87778	0.000131922	0.000213056	-0.487993	F_vs_PRE	featureCounts	DLPFC
rmsk-_UCON49	-1.05754	-2.35324	-3.85094	0.000146416	0.000235812	0.373601	F_vs_PRE	featureCounts	DLPFC
rmsk+_LTR17	-0.35732	3.76576	-3.85543	0.000143893	0.000231855	-0.674048	F_vs_PRE	featureCounts	DLPFC
rmsk+_LTR106_Mam	-0.411713	3.35278	-3.87805	0.000131783	0.000212845	-0.531362	F_vs_PRE	featureCounts	DLPFC
rmsk-_MER57A-int	0.379424	6.17104	3.88539	0.000128063	0.000207001	-0.691781	F_vs_PRE	featureCounts	DLPFC
rmsk-_MamGypLTR3a	-0.355673	3.80585	-3.8869	0.000127313	0.000205842	-0.568726	F_vs_PRE	featureCounts	DLPFC
rmsk+_L1MCb	-0.463939	5.87604	-3.89039	0.00012559	0.000203137	-0.673174	F_vs_PRE	featureCounts	DLPFC
rmsk+_Eulor6D	-1.1587	-2.31139	-3.8112	0.000170677	0.000273576	0.259846	F_vs_PRE	featureCounts	DLPFC
rmsk+_CR1-3_Croc	-0.42452	3.00548	-3.8117	0.000170346	0.000273081	-0.728203	F_vs_PRE	featureCounts	DLPFC
rmsk-_LTR1F2	-0.414754	3.06975	-3.81918	0.000165521	0.000265606	-0.71441	F_vs_PRE	featureCounts	DLPFC
rmsk-_LTR27	-0.416996	1.8948	-3.8103	0.00017127	0.000274454	-0.538623	F_vs_PRE	featureCounts	DLPFC
rmsk-_LTR59	-0.638503	0.484912	-3.80682	0.000173571	0.000277979	-0.261093	F_vs_PRE	featureCounts	DLPFC
rmsk-_LTR90B	-0.761111	-0.967969	-3.80699	0.000173455	0.000277811	0.00374322	F_vs_PRE	featureCounts	DLPFC
rmsk+_MER87B	-0.654205	0.058046	-3.80824	0.000172629	0.000276524	-0.162512	F_vs_PRE	featureCounts	DLPFC
rmsk-_MER45C	-0.37067	3.35575	-3.83606	0.000155089	0.000249355	-0.697423	F_vs_PRE	featureCounts	DLPFC
rmsk-_ORSL-2b	-0.437392	2.19935	-3.8235	0.000162787	0.000261355	-0.536283	F_vs_PRE	featureCounts	DLPFC
rmsk-_MER41G	0.501606	-0.321004	3.828	0.000159987	0.000256945	-0.0762271	F_vs_PRE	featureCounts	DLPFC
rmsk-_LTR39-int	-0.482482	1.82482	-3.82967	0.000158965	0.00025537	-0.446163	F_vs_PRE	featureCounts	DLPFC
rmsk+_LTR36	-0.411404	2.46338	-3.90828	0.000117101	0.000189756	-0.288595	F_vs_PRE	featureCounts	DLPFC
rmsk-_(TGCTGTG)n	-1.73087	-3.09927	-3.96372	9.41158e-05	0.00015381	0.945134	F_vs_PRE	featureCounts	DLPFC
rmsk+_MER4A1	-0.284998	4.44839	-3.9678	9.2606e-05	0.000151453	-0.329746	F_vs_PRE	featureCounts	DLPFC
rmsk-_UCON28b	0.898374	-1.18868	3.96953	9.19743e-05	0.00015044	0.585803	F_vs_PRE	featureCounts	DLPFC
rmsk-_LTR89	-0.373681	3.57743	-3.9553	9.73087e-05	0.000158848	-0.283354	F_vs_PRE	featureCounts	DLPFC
rmsk-_MER51B	-0.358294	3.13001	-3.95359	9.79677e-05	0.000159881	-0.224539	F_vs_PRE	featureCounts	DLPFC
rmsk-_MER129	0.683959	-0.390814	3.96966	9.19257e-05	0.000150371	0.426359	F_vs_PRE	featureCounts	DLPFC
rmsk+_MER9a1	-0.387429	1.85224	-3.98743	8.56559e-05	0.000140424	0.131076	F_vs_PRE	featureCounts	DLPFC
rmsk+_LTR57-int	-0.505565	2.29604	-3.97224	9.09882e-05	0.000148917	0.00898206	F_vs_PRE	featureCounts	DLPFC
rmsk-_LTR27D	-0.493418	3.38948	-3.97315	9.06604e-05	0.0001484	-0.185297	F_vs_PRE	featureCounts	DLPFC
rmsk+_MLT1G1-int	-0.47212	2.94432	-3.97961	8.83626e-05	0.000144745	-0.0952433	F_vs_PRE	featureCounts	DLPFC
rmsk-_MLT2A2	-0.381051	6.85422	-3.90815	0.000117162	0.000189842	-0.598949	F_vs_PRE	featureCounts	DLPFC
rmsk-_LTR18A	0.419954	2.00631	3.92059	0.000111578	0.000181129	-0.183857	F_vs_PRE	featureCounts	DLPFC
rmsk-_MER48	-0.386144	1.79942	-3.92755	0.000108566	0.000176404	-0.0902601	F_vs_PRE	featureCounts	DLPFC
rmsk-_MLT1G1-int	-0.36872	3.03993	-3.92859	0.000108122	0.000175705	-0.302258	F_vs_PRE	featureCounts	DLPFC
rmsk-_Harlequin-int	-0.398895	6.20624	-3.92523	0.000109563	0.000177953	-0.545849	F_vs_PRE	featureCounts	DLPFC
rmsk+_(CTTCTG)n	-1.55379	-2.94389	-3.92945	0.000107757	0.000175136	0.832415	F_vs_PRE	featureCounts	DLPFC
rmsk+_MLT1A1	-0.348637	6.16912	-3.91992	0.000111875	0.000181564	-0.565907	F_vs_PRE	featureCounts	DLPFC
rmsk+_LTR10D	0.40589	1.66643	3.90992	0.000116351	0.000188578	-0.151178	F_vs_PRE	featureCounts	DLPFC
rmsk+_LTR88a	-0.435333	1.50272	-3.91221	0.000115309	0.000186927	-0.0768573	F_vs_PRE	featureCounts	DLPFC
rmsk-_L1PA4	-0.408502	10.9668	-3.91262	0.000115126	0.000186642	-0.445392	F_vs_PRE	featureCounts	DLPFC
rmsk+_LTR10B	-0.745454	-1.14336	-3.91898	0.000112289	0.000182223	0.428409	F_vs_PRE	featureCounts	DLPFC
rmsk+_LTR38	-0.573627	-0.044677	-3.91384	0.000114577	0.000185789	0.240197	F_vs_PRE	featureCounts	DLPFC
rmsk-_Kanga1	-0.413695	2.9338	-3.93154	0.000106876	0.000173738	-0.270145	F_vs_PRE	featureCounts	DLPFC
rmsk-_MLT1H2-int	-0.445484	4.33654	-3.94394	0.000101777	0.000165844	-0.407755	F_vs_PRE	featureCounts	DLPFC
rmsk-_LTR68	-0.522951	2.35165	-3.94569	0.000101075	0.000164733	-0.111235	F_vs_PRE	featureCounts	DLPFC
rmsk-_LTR16B2	-0.399478	4.45935	-3.94747	0.000100367	0.000163601	-0.405437	F_vs_PRE	featureCounts	DLPFC
rmsk-_Tigger12A	-0.498189	1.84906	-3.94788	0.000100204	0.000163347	-0.0214988	F_vs_PRE	featureCounts	DLPFC
rmsk+_MER61A	-0.415359	1.96749	-3.94803	0.000100147	0.000163264	-0.0333159	F_vs_PRE	featureCounts	DLPFC
rmsk+_Charlie17	0.403294	3.2847	3.93161	0.000106844	0.000173698	-0.345497	F_vs_PRE	featureCounts	DLPFC
rmsk+_MSTB2	-0.360383	4.612	-3.93163	0.000106835	0.000173695	-0.477393	F_vs_PRE	featureCounts	DLPFC
rmsk+_LTR1C1	-0.628586	0.214156	-3.94006	0.000103347	0.000168246	0.266245	F_vs_PRE	featureCounts	DLPFC
rmsk-_MLT2B1	-0.363844	6.60256	-3.93409	0.000105808	0.000172115	-0.507687	F_vs_PRE	featureCounts	DLPFC
rmsk-_THE1C-int	-0.389214	7.17427	-3.93624	0.000104915	0.000170697	-0.487451	F_vs_PRE	featureCounts	DLPFC
rmsk+_Kanga1	-0.500469	2.78863	-4.4645	1.17216e-05	2.04555e-05	1.86194	F_vs_PRE	featureCounts	DLPFC
rmsk-_LTR48B	-0.481315	4.99192	-4.46512	1.16901e-05	2.0406e-05	1.61349	F_vs_PRE	featureCounts	DLPFC
rmsk-_LTR18B	-0.48125	2.79179	-4.44523	1.27459e-05	2.22024e-05	1.77713	F_vs_PRE	featureCounts	DLPFC
rmsk+_(CTCT)n	-1.01443	0.632969	-4.44914	1.25313e-05	2.18343e-05	2.26001	F_vs_PRE	featureCounts	DLPFC
rmsk+_MER110	-0.489924	1.56422	-4.45549	1.21901e-05	2.12534e-05	2.05593	F_vs_PRE	featureCounts	DLPFC
rmsk-_L1PA6	-0.473096	10.3544	-4.45755	1.20814e-05	2.10699e-05	1.67803	F_vs_PRE	featureCounts	DLPFC
rmsk+_MLT1H1	-0.376141	5.22601	-4.50152	9.97168e-06	1.74787e-05	1.75218	F_vs_PRE	featureCounts	DLPFC
rmsk+_LTR3	-0.859294	-0.233323	-4.48783	1.05875e-05	1.85264e-05	2.53524	F_vs_PRE	featureCounts	DLPFC
rmsk+_LTR26C	-0.80595	-0.0517509	-4.41048	1.48129e-05	2.56731e-05	2.19273	F_vs_PRE	featureCounts	DLPFC
rmsk-_LTR12C	-0.370839	7.77361	-4.41638	1.44409e-05	2.50444e-05	1.41852	F_vs_PRE	featureCounts	DLPFC
rmsk-_L1M3f	-0.484393	5.72825	-4.40148	1.53989e-05	2.66548e-05	1.32543	F_vs_PRE	featureCounts	DLPFC
rmsk+_ERVL-int	-0.451024	4.4485	-4.44189	1.29318e-05	2.2513e-05	1.54899	F_vs_PRE	featureCounts	DLPFC
rmsk+_MLT1K	-0.39638	6.37573	-4.4436	1.28359e-05	2.23509e-05	1.50051	F_vs_PRE	featureCounts	DLPFC
rmsk+_MLT1E2-int	0.36854	2.92774	4.4384	1.31287e-05	2.28461e-05	1.69797	F_vs_PRE	featureCounts	DLPFC
rmsk+_MER92B	-0.400855	2.88435	-4.4318	1.35093e-05	2.34857e-05	1.71165	F_vs_PRE	featureCounts	DLPFC
rmsk+_MLT1H2	-0.401957	4.37543	-4.4306	1.35797e-05	2.36024e-05	1.50831	F_vs_PRE	featureCounts	DLPFC
rmsk-_Zaphod2	-0.557883	2.30954	-4.50272	9.91952e-06	1.73923e-05	2.10514	F_vs_PRE	featureCounts	DLPFC
rmsk-_L1PA3	-0.471204	10.8478	-4.50443	9.84553e-06	1.7265e-05	1.89399	F_vs_PRE	featureCounts	DLPFC
rmsk-_LTR22B1	-0.467183	2.49259	-4.56698	7.47281e-06	1.32176e-05	2.33946	F_vs_PRE	featureCounts	DLPFC
rmsk-_LTR77	0.408543	1.93168	4.57962	7.06555e-06	1.25162e-05	2.46748	F_vs_PRE	featureCounts	DLPFC
rmsk-_PABL_B	-0.394563	2.90076	-4.56542	7.52469e-06	1.33065e-05	2.26557	F_vs_PRE	featureCounts	DLPFC
rmsk-_(CACATA)n	-1.4527	-2.22753	-4.5599	7.71118e-06	1.36264e-05	3.17575	F_vs_PRE	featureCounts	DLPFC
rmsk+_LTR67B	-0.380794	3.84739	-4.58044	7.03972e-06	1.24713e-05	2.19085	F_vs_PRE	featureCounts	DLPFC
rmsk-_LTR106_Mam	-0.632447	0.813197	-4.59428	6.61947e-06	1.17506e-05	2.76614	F_vs_PRE	featureCounts	DLPFC
rmsk+_MLT-int	-0.508857	2.64543	-4.59828	6.50259e-06	1.15523e-05	2.45931	F_vs_PRE	featureCounts	DLPFC
rmsk+_(GCCCTG)n	-1.87255	-3.14002	-4.59863	6.49245e-06	1.15368e-05	3.41713	F_vs_PRE	featureCounts	DLPFC
rmsk-_UCON29	-0.5772	1.10429	-4.59196	6.68816e-06	1.18639e-05	2.71349	F_vs_PRE	featureCounts	DLPFC
rmsk-_LTR105_Mam	-0.470561	3.34726	-4.51745	9.29849e-06	1.63373e-05	1.99008	F_vs_PRE	featureCounts	DLPFC
rmsk+_(TTCTCG)n	0.876263	-0.0738647	4.51454	9.41805e-06	1.65414e-05	2.57642	F_vs_PRE	featureCounts	DLPFC
rmsk+_(AGAT)n	0.849005	-0.373599	4.50807	9.6896e-06	1.70062e-05	2.58143	F_vs_PRE	featureCounts	DLPFC
rmsk+_MER34C_	-0.462828	1.95735	-4.50757	9.71078e-06	1.70421e-05	2.19666	F_vs_PRE	featureCounts	DLPFC
rmsk+_LTR59	-0.59513	0.43558	-4.5446	8.25039e-06	1.45468e-05	2.63199	F_vs_PRE	featureCounts	DLPFC
rmsk-_LTR16A2	-0.452654	4.40843	-4.54636	8.18666e-06	1.44386e-05	1.99198	F_vs_PRE	featureCounts	DLPFC
rmsk+_MER34-int	-0.507012	3.4392	-4.55044	8.0403e-06	1.41855e-05	2.12831	F_vs_PRE	featureCounts	DLPFC
rmsk+_LTR48B	-0.392293	4.10335	-4.53427	8.63531e-06	1.52004e-05	1.9718	F_vs_PRE	featureCounts	DLPFC
rmsk+_7SK	0.916719	7.86447	4.54179	8.35362e-06	1.47224e-05	1.94856	F_vs_PRE	featureCounts	DLPFC
rmsk+_MLT2D	-0.37897	4.82073	-4.27913	2.59262e-05	4.40326e-05	0.856488	F_vs_PRE	featureCounts	DLPFC
rmsk+_LTR7C	-0.681597	1.00369	-4.28188	2.5628e-05	4.35563e-05	1.44032	F_vs_PRE	featureCounts	DLPFC
rmsk+_MER49	-0.317239	4.47462	-4.28351	2.54522e-05	4.32695e-05	0.898885	F_vs_PRE	featureCounts	DLPFC
rmsk+_MER97d	-0.609714	1.07488	-4.28509	2.52836e-05	4.29917e-05	1.45672	F_vs_PRE	featureCounts	DLPFC
rmsk-_HERV9NC-int	-0.38088	5.76848	-4.28567	2.52222e-05	4.28902e-05	0.852229	F_vs_PRE	featureCounts	DLPFC
rmsk-_Charlie22a	-0.447153	2.80261	-4.28586	2.52013e-05	4.28577e-05	1.12589	F_vs_PRE	featureCounts	DLPFC
rmsk+_(TGTA)n	-1.11586	-1.13435	-4.27867	2.59771e-05	4.41099e-05	1.84558	F_vs_PRE	featureCounts	DLPFC
rmsk-_L1M2a1	-0.551077	2.86629	-4.26809	2.71591e-05	4.60532e-05	1.03813	F_vs_PRE	featureCounts	DLPFC
rmsk-_HUERS-P3-int	-0.45749	5.65787	-4.27155	2.67669e-05	4.54133e-05	0.797261	F_vs_PRE	featureCounts	DLPFC
rmsk-_5S	2.47396	-1.60283	4.27885	2.59571e-05	4.4079e-05	1.8428	F_vs_PRE	featureCounts	DLPFC
rmsk+_Charlie5	0.396663	5.1589	4.30162	2.35798e-05	4.02004e-05	0.92791	F_vs_PRE	featureCounts	DLPFC
rmsk+_LTR7Y	-0.675652	-0.107094	-4.30741	2.30088e-05	3.92543e-05	1.77162	F_vs_PRE	featureCounts	DLPFC
rmsk-_LTR33B	-0.458589	3.94696	-4.29416	2.43344e-05	4.14208e-05	0.992077	F_vs_PRE	featureCounts	DLPFC
rmsk+_Tigger17b	-0.422662	2.18283	-4.2319	3.1604e-05	5.33324e-05	1.02363	F_vs_PRE	featureCounts	DLPFC
rmsk-_LTR82B	-0.414614	4.82833	-4.23417	3.13064e-05	5.28411e-05	0.677441	F_vs_PRE	featureCounts	DLPFC
rmsk+_LTR35	0.582191	0.310524	4.23688	3.09536e-05	5.22637e-05	1.34953	F_vs_PRE	featureCounts	DLPFC
rmsk+_MER11C	-0.332201	5.78601	-4.26601	2.73975e-05	4.64477e-05	0.772947	F_vs_PRE	featureCounts	DLPFC
rmsk+_Charlie3	-0.332491	5.03021	-4.25604	2.85684e-05	4.8366e-05	0.751787	F_vs_PRE	featureCounts	DLPFC
rmsk+_LTR39-int	0.914892	-1.32614	4.25675	2.84832e-05	4.82252e-05	1.68582	F_vs_PRE	featureCounts	DLPFC
rmsk+_LTR8A	-0.336094	4.43561	-4.25841	2.8286e-05	4.79045e-05	0.801463	F_vs_PRE	featureCounts	DLPFC
rmsk-_L1M3a	0.36976	5.30983	4.2592	2.81923e-05	4.77491e-05	0.751128	F_vs_PRE	featureCounts	DLPFC
rmsk+_THE1A	-0.388349	6.08624	-4.26263	2.77889e-05	4.70821e-05	0.75886	F_vs_PRE	featureCounts	DLPFC
rmsk+_LTR89	-0.497776	1.85055	-4.2628	2.77691e-05	4.70518e-05	1.2154	F_vs_PRE	featureCounts	DLPFC
rmsk+_hAT-N1_Mam	-0.611756	0.97628	-4.25458	2.87439e-05	4.86464e-05	1.33685	F_vs_PRE	featureCounts	DLPFC
rmsk+_LTR4	0.501096	0.989653	4.24728	2.96362e-05	5.01013e-05	1.2831	F_vs_PRE	featureCounts	DLPFC
rmsk+_MLT1O	-0.389608	3.86777	-4.24923	2.93952e-05	4.97212e-05	0.822993	F_vs_PRE	featureCounts	DLPFC
rmsk+_LTR39	-0.356272	3.49227	-4.25121	2.91528e-05	4.93283e-05	0.882764	F_vs_PRE	featureCounts	DLPFC
rmsk-_UCON51	-1.02846	-1.65748	-4.36989	1.76357e-05	3.03725e-05	2.29711	F_vs_PRE	featureCounts	DLPFC
rmsk-_L1PB1	-0.473881	10.4467	-4.37432	1.7304e-05	2.98263e-05	1.33735	F_vs_PRE	featureCounts	DLPFC
rmsk-_HERVIP10B3-int	0.376491	5.87356	4.36559	1.79632e-05	3.09169e-05	1.1758	F_vs_PRE	featureCounts	DLPFC
rmsk-_L1P1	-0.472266	7.75697	-4.3649	1.80158e-05	3.10031e-05	1.20608	F_vs_PRE	featureCounts	DLPFC
rmsk+_MER31A	-0.406524	3.71572	-4.35864	1.85049e-05	3.18113e-05	1.28099	F_vs_PRE	featureCounts	DLPFC
rmsk-_MLT2A1	-0.394754	5.97371	-4.39098	1.61104e-05	2.78471e-05	1.27989	F_vs_PRE	featureCounts	DLPFC
rmsk-_MamTip2	-0.500362	3.27108	-4.37712	1.70977e-05	2.94831e-05	1.4233	F_vs_PRE	featureCounts	DLPFC
rmsk-_L1PBa1	-0.475149	5.98544	-4.38375	1.66179e-05	2.86861e-05	1.25114	F_vs_PRE	featureCounts	DLPFC
rmsk+_MLT1J2-int	-0.491073	2.79942	-4.32579	2.12834e-05	3.64084e-05	1.29246	F_vs_PRE	featureCounts	DLPFC
rmsk-_LTR80A	-0.47196	3.05485	-4.33216	2.07152e-05	3.5467e-05	1.27148	F_vs_PRE	featureCounts	DLPFC
rmsk+_LTR27C	-0.708658	0.380342	-4.3133	2.24416e-05	3.83185e-05	1.68765	F_vs_PRE	featureCounts	DLPFC
rmsk+_LTR44	0.504734	1.12053	4.31426	2.23504e-05	3.81682e-05	1.51877	F_vs_PRE	featureCounts	DLPFC
rmsk+_HERVFH21-int	-0.995678	-0.784678	-4.31654	2.21361e-05	3.78172e-05	1.93498	F_vs_PRE	featureCounts	DLPFC
rmsk-_MamGypLTR1a	-0.414294	2.99447	-4.31867	2.19372e-05	3.74912e-05	1.22129	F_vs_PRE	featureCounts	DLPFC
rmsk+_(CA)n	-0.617532	3.31644	-4.33357	2.05917e-05	3.52654e-05	1.2469	F_vs_PRE	featureCounts	DLPFC
rmsk+_MLT1C	-0.409814	8.23453	-4.34759	1.93986e-05	3.32987e-05	1.14982	F_vs_PRE	featureCounts	DLPFC
rmsk-_Zaphod3	-0.562067	2.19238	-4.35213	1.90259e-05	3.26818e-05	1.5186	F_vs_PRE	featureCounts	DLPFC
rmsk+_LTR37-int	-0.398031	3.76099	-4.33484	2.04805e-05	3.50896e-05	1.18234	F_vs_PRE	featureCounts	DLPFC
rmsk+_LTR38C	-0.699994	0.635695	-4.33624	2.03587e-05	3.48883e-05	1.7503	F_vs_PRE	featureCounts	DLPFC
rmsk+_L1M	-0.438772	1.73657	-2.25531	0.0248997	0.0327543	-5.05113	F_vs_PRE	featureCounts	DLPFC
rmsk-_MER9a3	-0.194664	3.64697	-2.2555	0.0248876	0.0327401	-5.39816	F_vs_PRE	featureCounts	DLPFC
rmsk-_(TCTA)n	0.425585	-0.631171	2.2501	0.0252332	0.0331735	-4.65503	F_vs_PRE	featureCounts	DLPFC
rmsk-_Tigger4	-0.223839	6.07394	-2.24881	0.0253163	0.0332773	-5.54981	F_vs_PRE	featureCounts	DLPFC
rmsk+_LTR1	-0.325314	1.27541	-2.24236	0.0257346	0.0337964	-4.99816	F_vs_PRE	featureCounts	DLPFC
rmsk-_MER72	-0.185574	5.10698	-2.24328	0.0256748	0.0337233	-5.54654	F_vs_PRE	featureCounts	DLPFC
rmsk+_LTR102_Mam	-0.211602	1.90743	-2.25785	0.0247387	0.0325583	-5.09142	F_vs_PRE	featureCounts	DLPFC
rmsk-_X6A_LINE	-0.291464	0.800018	-2.24658	0.0254602	0.0334576	-4.90121	F_vs_PRE	featureCounts	DLPFC
rmsk-_LTR1B	-0.227856	3.60228	-2.24812	0.0253604	0.03333	-5.40779	F_vs_PRE	featureCounts	DLPFC
rmsk-_LTR40b	-0.214772	4.42679	-2.25803	0.0247277	0.0325472	-5.47162	F_vs_PRE	featureCounts	DLPFC
rmsk-_LOR1-int	-0.204103	5.67251	-2.26804	0.0241024	0.0317702	-5.50493	F_vs_PRE	featureCounts	DLPFC
rmsk-_L1MA9	-0.24624	9.39419	-2.27265	0.0238191	0.0314053	-5.40788	F_vs_PRE	featureCounts	DLPFC
rmsk-_LTR27C	0.247044	3.61479	2.26549	0.0242601	0.0319695	-5.38469	F_vs_PRE	featureCounts	DLPFC
rmsk+_Charlie10b	0.348125	0.128968	2.25822	0.0247156	0.0325348	-4.77144	F_vs_PRE	featureCounts	DLPFC
rmsk-_MER50	-0.209256	6.33442	-2.26118	0.0245291	0.0322997	-5.51979	F_vs_PRE	featureCounts	DLPFC
rmsk-_LTR72B	-0.222276	3.02538	-2.26467	0.0243109	0.0320313	-5.28829	F_vs_PRE	featureCounts	DLPFC
rmsk+_LTR1E	-0.258368	3.86309	-2.26259	0.0244407	0.0321902	-5.40581	F_vs_PRE	featureCounts	DLPFC
rmsk+_Charlie18a	-0.23337	3.66511	-2.20458	0.0283117	0.0370026	-5.50794	F_vs_PRE	featureCounts	DLPFC
rmsk-_MER113	-0.22079	5.0364	-2.20883	0.0280106	0.0366209	-5.61731	F_vs_PRE	featureCounts	DLPFC
rmsk+_LTR86B2	-0.377279	0.149147	-2.20914	0.0279892	0.0365948	-4.85739	F_vs_PRE	featureCounts	DLPFC
rmsk-_MER41-int	-0.198645	7.29907	-2.20497	0.0282839	0.0369684	-5.62434	F_vs_PRE	featureCounts	DLPFC
rmsk-_L1MA4	-0.244567	9.3722	-2.23113	0.0264783	0.0347248	-5.5008	F_vs_PRE	featureCounts	DLPFC
rmsk+_Charlie10	0.235185	3.24591	2.23191	0.0264262	0.0346602	-5.40342	F_vs_PRE	featureCounts	DLPFC
rmsk+_CER	-0.512316	1.86374	-2.2335	0.0263203	0.0345269	-5.12273	F_vs_PRE	featureCounts	DLPFC
rmsk-_HSMAR1	0.22152	5.68073	2.23404	0.0262842	0.0344814	-5.58183	F_vs_PRE	featureCounts	DLPFC
rmsk+_L1PA4	-0.235836	10.2923	-2.23443	0.0262581	0.0344526	-5.45882	F_vs_PRE	featureCounts	DLPFC
rmsk+_LOR1a	-0.206712	3.12417	-2.22147	0.0271328	0.0355305	-5.39032	F_vs_PRE	featureCounts	DLPFC
rmsk+_LTR45C	0.225385	2.48386	2.22295	0.0270318	0.0354072	-5.30442	F_vs_PRE	featureCounts	DLPFC
rmsk-_MER87	-0.361667	1.81024	-2.22342	0.0269997	0.0353689	-5.17088	F_vs_PRE	featureCounts	DLPFC
rmsk-_UCON2	-0.515678	-1.91005	-2.23067	0.0265097	0.0347586	-4.43953	F_vs_PRE	featureCounts	DLPFC
rmsk+_LTR101_Mam	-0.249716	3.50623	-2.22772	0.0267078	0.0349996	-5.43783	F_vs_PRE	featureCounts	DLPFC
rmsk-_HERVK3-int	0.180261	5.44606	2.22833	0.0266669	0.0349479	-5.59205	F_vs_PRE	featureCounts	DLPFC
rmsk-_LTR108a_Mam	-0.35896	-0.0503706	-2.22884	0.0266325	0.0349065	-4.77658	F_vs_PRE	featureCounts	DLPFC
rmsk-_LTR78B	-0.224286	4.79809	-2.22886	0.0266312	0.0349065	-5.56295	F_vs_PRE	featureCounts	DLPFC
rmsk+_MER123	0.660981	-1.90403	2.34269	0.0198584	0.0263915	-4.20644	F_vs_PRE	featureCounts	DLPFC
rmsk+_L1MA6	-0.272787	7.74671	-2.34783	0.0195917	0.0260469	-5.2926	F_vs_PRE	featureCounts	DLPFC
rmsk+_ORSL-2b	-0.23906	2.65448	-2.34793	0.0195868	0.0260418	-5.02826	F_vs_PRE	featureCounts	DLPFC
rmsk+_Charlie19a	-0.247943	2.96483	-2.34814	0.0195758	0.02603	-5.08708	F_vs_PRE	featureCounts	DLPFC
rmsk+_MER105	0.309026	1.06405	2.32773	0.020652	0.0273987	-4.80111	F_vs_PRE	featureCounts	DLPFC
rmsk-_HERV4_I-int	-0.218758	5.19578	-2.33469	0.0202792	0.0269215	-5.34409	F_vs_PRE	featureCounts	DLPFC
rmsk-_L1M3d	-0.24237	4.33937	-2.33479	0.0202739	0.0269175	-5.29231	F_vs_PRE	featureCounts	DLPFC
rmsk+_HERVL18-int	-0.260367	3.69929	-2.3323	0.0204065	0.0270862	-5.22616	F_vs_PRE	featureCounts	DLPFC
rmsk+_FordPrefect	-0.251699	2.84769	-2.36171	0.0188877	0.0251573	-5.03486	F_vs_PRE	featureCounts	DLPFC
rmsk+_Charlie26a	-0.329929	0.454771	-2.3643	0.0187591	0.0249941	-4.56366	F_vs_PRE	featureCounts	DLPFC
rmsk-_HERVK13-int	0.356455	2.52354	2.36557	0.018696	0.0249209	-4.98883	F_vs_PRE	featureCounts	DLPFC
rmsk+_MLT2B4	-0.207717	5.3968	-2.35921	0.0190131	0.0253188	-5.29366	F_vs_PRE	featureCounts	DLPFC
rmsk+_L1P4d	0.319964	3.38151	2.35028	0.0194656	0.0258919	-5.15401	F_vs_PRE	featureCounts	DLPFC
rmsk-_(GTGT)n	-0.577721	-0.733602	-2.35249	0.0193531	0.0257464	-4.37	F_vs_PRE	featureCounts	DLPFC
rmsk+_L1PA12	0.255388	7.58665	2.35297	0.0193284	0.025715	-5.28107	F_vs_PRE	featureCounts	DLPFC
rmsk-_AluYh3a3	0.251132	1.04374	2.35317	0.0193181	0.0257027	-4.71719	F_vs_PRE	featureCounts	DLPFC
rmsk+_LTR10B2	0.331733	-0.0769711	2.28874	0.0228526	0.030199	-4.67754	F_vs_PRE	featureCounts	DLPFC
rmsk-_THE1-int	-0.300073	1.86349	-2.29167	0.0226804	0.0299796	-5.01143	F_vs_PRE	featureCounts	DLPFC
rmsk+_LTR87	-0.206151	4.66005	-2.29177	0.0226744	0.0299733	-5.4141	F_vs_PRE	featureCounts	DLPFC
rmsk-_X2_LINE	-0.339795	0.194392	-2.2925	0.022632	0.029922	-4.67448	F_vs_PRE	featureCounts	DLPFC
rmsk+_(TGAGA)n	0.474274	-0.449368	2.29415	0.0225354	0.0297975	-4.58884	F_vs_PRE	featureCounts	DLPFC
rmsk+_MLT1B-int	-0.244626	4.41089	-2.29484	0.0224951	0.0297458	-5.38539	F_vs_PRE	featureCounts	DLPFC
rmsk+_L1M3	-0.265533	7.38707	-2.2965	0.0223988	0.0296285	-5.41965	F_vs_PRE	featureCounts	DLPFC
rmsk+_ERVL-E-int	-0.189597	7.14596	-2.29752	0.0223398	0.0295532	-5.42316	F_vs_PRE	featureCounts	DLPFC
rmsk+_MER66B	-0.24012	3.7733	-2.28025	0.023358	0.0308321	-5.35414	F_vs_PRE	featureCounts	DLPFC
rmsk-_LTR14C	-0.255604	1.84686	-2.28281	0.0232045	0.0306426	-5.02875	F_vs_PRE	featureCounts	DLPFC
rmsk+_MER21C	-0.202585	6.97587	-2.28474	0.0230896	0.0305007	-5.4559	F_vs_PRE	featureCounts	DLPFC
rmsk-_LTR85a	-0.217443	3.6429	-2.29829	0.0222956	0.0294995	-5.29774	F_vs_PRE	featureCounts	DLPFC
rmsk+_(CATGTG)n	-0.560878	-0.944873	-2.29833	0.0222928	0.0294975	-4.46795	F_vs_PRE	featureCounts	DLPFC
rmsk+_(AGAA)n	0.715579	-2.29974	2.30024	0.0221829	0.0293615	-4.21928	F_vs_PRE	featureCounts	DLPFC
rmsk-_LTR47A	-0.225741	3.76761	-2.31439	0.0213832	0.0283259	-5.28043	F_vs_PRE	featureCounts	DLPFC
rmsk+_Tigger18a	-0.236729	4.85351	-2.30957	0.0216529	0.0286781	-5.38417	F_vs_PRE	featureCounts	DLPFC
rmsk+_MER4E	-0.190406	4.17222	-2.30417	0.0219585	0.0290707	-5.3431	F_vs_PRE	featureCounts	DLPFC
rmsk+_L1MCa	-0.241473	8.21966	-2.0907	0.0374728	0.0482743	-5.84023	F_vs_PRE	featureCounts	DLPFC
rmsk-_MLT1N2	-0.198018	5.09687	-2.0908	0.0374634	0.0482647	-5.87157	F_vs_PRE	featureCounts	DLPFC
rmsk-_LTR66	-0.241056	2.48502	-2.09837	0.0367846	0.0474201	-5.54819	F_vs_PRE	featureCounts	DLPFC
rmsk+_Ricksha_a	0.419651	-0.703633	2.10014	0.0366268	0.0472339	-4.94173	F_vs_PRE	featureCounts	DLPFC
rmsk+_LTR81B	-0.190527	2.90844	-2.08952	0.0375793	0.0484013	-5.64076	F_vs_PRE	featureCounts	DLPFC
rmsk-_LTR22C0	-0.245427	1.96818	-2.08135	0.0383269	0.0493202	-5.47112	F_vs_PRE	featureCounts	DLPFC
rmsk-_LTR81B	-0.210744	3.1566	-2.08921	0.0376079	0.0484331	-5.68439	F_vs_PRE	featureCounts	DLPFC
rmsk+_AluYd8	-0.362437	-0.095828	-2.11042	0.0357247	0.0461433	-5.01562	F_vs_PRE	featureCounts	DLPFC
rmsk-_AluYk3	0.204209	2.98707	2.11057	0.0357122	0.0461333	-5.62247	F_vs_PRE	featureCounts	DLPFC
rmsk-_MER11C	-0.198418	6.52166	-2.1111	0.0356658	0.046077	-5.84096	F_vs_PRE	featureCounts	DLPFC
rmsk-_CR1-12_AMi	-0.342981	0.59083	-2.11335	0.0354716	0.045843	-5.15386	F_vs_PRE	featureCounts	DLPFC
rmsk-_LTR75B	0.231278	1.70681	2.11361	0.0354487	0.0458182	-5.39149	F_vs_PRE	featureCounts	DLPFC
rmsk-_LTR38C	0.222633	1.26298	2.10707	0.0360166	0.0464984	-5.31455	F_vs_PRE	featureCounts	DLPFC
rmsk-_UCON40	-0.323572	-0.474451	-2.07675	0.0387532	0.0498374	-5.00078	F_vs_PRE	featureCounts	DLPFC
rmsk-_MER52C	-0.188616	3.56095	-2.0777	0.0386648	0.049729	-5.77003	F_vs_PRE	featureCounts	DLPFC
rmsk+_LTR23-int	0.434001	-1.01106	2.0787	0.0385712	0.0496112	-4.9015	F_vs_PRE	featureCounts	DLPFC
rmsk-_LTR41	-0.190517	5.26746	-2.11691	0.0351647	0.0454681	-5.82352	F_vs_PRE	featureCounts	DLPFC
rmsk+_LTR16E1	-0.217869	4.03069	-2.16514	0.0312366	0.0406523	-5.64036	F_vs_PRE	featureCounts	DLPFC
rmsk-_MSTC	-0.198959	5.75509	-2.16568	0.0311946	0.040602	-5.73001	F_vs_PRE	featureCounts	DLPFC
rmsk-_L1PA16	-0.246453	10.1412	-2.16785	0.0310278	0.0403934	-5.60812	F_vs_PRE	featureCounts	DLPFC
rmsk+_(AATGG)n	-0.48282	0.466062	-2.16825	0.0309966	0.0403571	-4.99605	F_vs_PRE	featureCounts	DLPFC
rmsk-_LTR16B1	-0.211573	4.68566	-2.16935	0.0309123	0.0402516	-5.68456	F_vs_PRE	featureCounts	DLPFC
rmsk+_LTR41	-0.191143	3.60175	-2.17169	0.0307332	0.0400332	-5.57347	F_vs_PRE	featureCounts	DLPFC
rmsk+_UCON6	-0.461151	-1.13622	-2.17285	0.0306451	0.0399227	-4.67596	F_vs_PRE	featureCounts	DLPFC
rmsk+_LTR06	-0.675118	-2.51504	-2.16281	0.0314173	0.0408766	-4.42608	F_vs_PRE	featureCounts	DLPFC
rmsk+_Merlin1_HS	0.310611	0.746859	2.15727	0.0318507	0.0414141	-5.10722	F_vs_PRE	featureCounts	DLPFC
rmsk+_Chap1_Mam	-0.262215	2.17419	-2.15812	0.0317834	0.0413289	-5.37024	F_vs_PRE	featureCounts	DLPFC
rmsk+_(CACCAT)n	0.601903	-2.55063	2.15911	0.0317059	0.0412369	-4.50803	F_vs_PRE	featureCounts	DLPFC
rmsk+_(TGTG)n	-0.39151	-0.354693	-2.16058	0.031591	0.0410939	-4.84944	F_vs_PRE	featureCounts	DLPFC
rmsk+_L1ME3Cz	-0.248816	8.0538	-2.16081	0.031573	0.0410726	-5.69859	F_vs_PRE	featureCounts	DLPFC
rmsk-_(AT)n	-0.369245	0.90152	-2.16084	0.0315708	0.041072	-5.1045	F_vs_PRE	featureCounts	DLPFC
rmsk+_(TGTGTG)n	0.39402	0.69138	2.1733	0.0306105	0.039884	-5.05395	F_vs_PRE	featureCounts	DLPFC
rmsk+_MER63D	-0.229891	2.9445	-2.1961	0.0289193	0.0377606	-5.42606	F_vs_PRE	featureCounts	DLPFC
rmsk-_L1M2	-0.227643	8.99761	-2.1968	0.0288692	0.0376973	-5.58947	F_vs_PRE	featureCounts	DLPFC
rmsk+_Tigger7	0.208048	5.76412	2.17355	0.0305921	0.0398622	-5.71333	F_vs_PRE	featureCounts	DLPFC
rmsk-_LTR88c	-0.261647	1.4898	-2.17355	0.0305921	0.0398622	-5.20539	F_vs_PRE	featureCounts	DLPFC
rmsk+_MER51E	0.192911	1.13167	2.17435	0.0305309	0.0397929	-5.12752	F_vs_PRE	featureCounts	DLPFC
rmsk+_L1M1	-0.237413	8.93911	-2.17562	0.0304352	0.0396725	-5.63741	F_vs_PRE	featureCounts	DLPFC
rmsk+_Charlie4a	-0.214014	5.02877	-2.17579	0.030422	0.0396573	-5.68916	F_vs_PRE	featureCounts	DLPFC
rmsk+_L1PB	-0.252391	5.80588	-2.1837	0.029829	0.0389112	-5.68996	F_vs_PRE	featureCounts	DLPFC
rmsk+_MER34A1	-0.231331	2.33408	-2.18201	0.0299547	0.039071	-5.33896	F_vs_PRE	featureCounts	DLPFC
rmsk-_MER41A	-0.194914	6.173	-2.1764	0.0303762	0.0396018	-5.70739	F_vs_PRE	featureCounts	DLPFC
rmsk-_MER102c	-0.204956	4.30072	-2.11691	0.0351648	0.0454681	-5.76487	F_vs_PRE	featureCounts	DLPFC
rmsk-_LTR52-int	-0.315781	1.87449	-2.15442	0.0320758	0.0416847	-5.31881	F_vs_PRE	featureCounts	DLPFC
rmsk+_MER1A	-0.175513	6.31074	-2.12644	0.0343569	0.0444868	-5.81238	F_vs_PRE	featureCounts	DLPFC
rmsk-_Kanga11a	-0.227561	3.99847	-2.12724	0.0342901	0.0444072	-5.71032	F_vs_PRE	featureCounts	DLPFC
rmsk-_L1ME5	-0.19443	5.96128	-2.13043	0.034023	0.0440799	-5.8055	F_vs_PRE	featureCounts	DLPFC
rmsk-_AluSq4	0.194493	4.28502	2.13186	0.0339046	0.0439311	-5.73955	F_vs_PRE	featureCounts	DLPFC
rmsk-_THE1D	-0.217481	8.00995	-2.1296	0.0340924	0.0441651	-5.76435	F_vs_PRE	featureCounts	DLPFC
rmsk+_L1M4a2	-0.232194	5.88824	-2.12473	0.0345005	0.0446655	-5.81674	F_vs_PRE	featureCounts	DLPFC
rmsk-_Charlie1	0.201145	6.1438	2.11786	0.0350842	0.0453787	-5.83042	F_vs_PRE	featureCounts	DLPFC
rmsk-_LTR104_Mam	-0.205554	3.7463	-2.11801	0.035071	0.0453707	-5.70821	F_vs_PRE	featureCounts	DLPFC
rmsk-_L1MD2	-0.206887	8.91664	-2.12065	0.034846	0.0450915	-5.75435	F_vs_PRE	featureCounts	DLPFC
rmsk+_HERV1_LTRc	0.419882	-1.15855	2.1209	0.0348247	0.0450663	-4.78643	F_vs_PRE	featureCounts	DLPFC
rmsk+_MamRep434	-0.223175	3.61212	-2.12276	0.0346672	0.0448648	-5.67499	F_vs_PRE	featureCounts	DLPFC
rmsk+_MER52A	-0.203231	6.61096	-2.15337	0.0321587	0.0417903	-5.75034	F_vs_PRE	featureCounts	DLPFC
rmsk-_Tigger1a_Mars	0.526016	-2.04701	2.14643	0.032713	0.0424702	-4.59943	F_vs_PRE	featureCounts	DLPFC
rmsk-_LTR40A1	-0.255331	3.22503	-2.15142	0.0323134	0.0419803	-5.56383	F_vs_PRE	featureCounts	DLPFC
rmsk+_UCON84	-0.50125	-1.0227	-2.13939	0.0332838	0.043161	-4.7537	F_vs_PRE	featureCounts	DLPFC
rmsk-_LTR06	-0.32982	0.187054	-2.14103	0.0331508	0.0430022	-5.00933	F_vs_PRE	featureCounts	DLPFC
rmsk-_L1MCc	-0.225305	6.7698	-2.14193	0.0330775	0.0429158	-5.77146	F_vs_PRE	featureCounts	DLPFC
rmsk-_MER57-int	-0.509961	6.08838	-5.47605	9.8086e-08	1.96196e-07	6.20687	F_vs_PRE	featureCounts	DLPFC
rmsk-_L1P3b	-1.95963	2.305	-12.864	5.72389e-30	3.6135e-29	57.2086	F_vs_PRE	featureCounts	DLPFC
rmsk-_HERVL32-int	-1.41755	2.64314	-12.0307	4.54206e-27	2.4963e-26	50.5117	F_vs_PRE	featureCounts	DLPFC
rmsk+_MER101	1.30453	1.23045	12.1448	1.83382e-27	1.02765e-26	51.5157	F_vs_PRE	featureCounts	DLPFC
rmsk+_SATR1	-1.22551	4.33689	-13.7115	5.79171e-33	4.25239e-32	63.8269	F_vs_PRE	featureCounts	DLPFC
rmsk+_LTR43-int	-1.90596	1.14059	-13.8553	1.78337e-33	1.34314e-32	65.3344	F_vs_PRE	featureCounts	DLPFC
rmsk-_MER84-int	-2.29043	2.25262	-13.1064	8.04354e-31	5.29583e-30	59.1915	F_vs_PRE	featureCounts	DLPFC
rmsk-_MER57E3	1.23007	2.72072	13.327	1.33859e-31	9.18267e-31	60.8047	F_vs_PRE	featureCounts	DLPFC
rmsk+_HERVP71A-int	-0.99905	4.09375	-10.6523	2.0686e-22	9.03285e-22	39.6598	F_vs_PRE	featureCounts	DLPFC
rmsk+_MER57-int	-1.3193	4.59823	-10.8804	3.62146e-23	1.65098e-22	41.3565	F_vs_PRE	featureCounts	DLPFC
rmsk+_HERVE-int	-0.855473	5.99521	-10.7914	7.16141e-23	3.20936e-22	40.6145	F_vs_PRE	featureCounts	DLPFC
rmsk-_MSTB1-int	-1.14974	3.84526	-10.7534	9.57251e-23	4.26575e-22	40.4614	F_vs_PRE	featureCounts	DLPFC
rmsk+_MER48	-1.35391	0.374016	-10.3014	2.93069e-21	1.20512e-20	37.5268	F_vs_PRE	featureCounts	DLPFC
rmsk-_Ricksha_0	-1.02757	4.00687	-10.3007	2.94493e-21	1.21078e-20	37.0303	F_vs_PRE	featureCounts	DLPFC
rmsk-_(TTCAT)n	-3.38397	-0.366579	-10.1426	9.60975e-21	3.85537e-20	36.4434	F_vs_PRE	featureCounts	DLPFC
rmsk-_HERV15-int	-1.37072	2.49874	-10.4349	1.07351e-21	4.50954e-21	38.2499	F_vs_PRE	featureCounts	DLPFC
rmsk+_L1PBb	-1.3052	2.90667	-10.3568	1.93271e-21	8.02002e-21	37.6103	F_vs_PRE	featureCounts	DLPFC
rmsk+_MER45B	-1.19902	3.35578	-11.7999	2.82101e-26	1.49971e-25	48.5972	F_vs_PRE	featureCounts	DLPFC
rmsk+_MSTA-int	-0.94163	7.76743	-11.8147	2.50903e-26	1.33704e-25	48.5507	F_vs_PRE	featureCounts	DLPFC
rmsk+_PRIMA4-int	-1.10553	4.23889	-10.9501	2.11979e-23	9.78564e-23	41.916	F_vs_PRE	featureCounts	DLPFC
rmsk+_LTR16D1	-1.39517	1.52795	-10.9525	2.08098e-23	9.6137e-23	42.2857	F_vs_PRE	featureCounts	DLPFC
rmsk+_LTR2B	1.24327	3.09181	11.348	9.74887e-25	4.78764e-24	45.0464	F_vs_PRE	featureCounts	DLPFC
rmsk+_FLAM_C	-2.54469	9.0689	-18.7615	3.84268e-51	7.83377e-50	105.551	F_vs_PRE	featureCounts	DLPFC
rmsk-_Charlie5	-1.61186	6.82904	-15.2263	2.16294e-38	2.09095e-37	76.2148	F_vs_PRE	featureCounts	DLPFC
rmsk+_BC200	-2.86903	6.91226	-17.6748	3.10689e-47	4.94864e-46	96.5529	F_vs_PRE	featureCounts	DLPFC
rmsk+_HERVE_a-int	1.02908	3.24649	15.8675	1.04988e-40	1.16287e-39	81.6496	F_vs_PRE	featureCounts	DLPFC
rmsk+_(TCCTGC)n	1.37201	-1.27047	6.77182	7.68131e-11	1.83868e-10	14.0853	F_vs_PRE	featureCounts	DLPFC
rmsk-_(ATCTATC)n	-2.55048	-1.08515	-6.72753	9.9803e-11	2.37164e-10	13.9294	F_vs_PRE	featureCounts	DLPFC
rmsk+_LTR104_Mam	-0.739396	2.09009	-6.73949	9.30021e-11	2.2141e-10	13.4095	F_vs_PRE	featureCounts	DLPFC
rmsk+_LTR19-int	-0.813874	2.0339	-6.76381	8.05427e-11	1.92532e-10	13.5737	F_vs_PRE	featureCounts	DLPFC
rmsk+_MER67B	-0.629731	2.17165	-6.76417	8.03734e-11	1.92184e-10	13.5382	F_vs_PRE	featureCounts	DLPFC
rmsk+_MER57C2	-0.753628	1.90714	-6.74281	9.11959e-11	2.17194e-10	13.4591	F_vs_PRE	featureCounts	DLPFC
rmsk+_MER52C	-0.65227	2.60321	-6.75608	8.43138e-11	2.01253e-10	13.4167	F_vs_PRE	featureCounts	DLPFC
rmsk-_UCON33	1.15372	-0.526063	6.75424	8.52382e-11	2.0338e-10	13.8674	F_vs_PRE	featureCounts	DLPFC
rmsk-_LTR1C	-0.814529	1.16027	-6.95661	2.54446e-11	6.25476e-11	14.8376	F_vs_PRE	featureCounts	DLPFC
rmsk+_LTR50	-0.631603	4.09157	-6.84124	5.08369e-11	1.22869e-10	13.6997	F_vs_PRE	featureCounts	DLPFC
rmsk+_MERX	-1.35599	2.78953	-6.88581	3.89459e-11	9.47777e-11	14.1627	F_vs_PRE	featureCounts	DLPFC
rmsk-_MER70C	-0.705628	2.33622	-6.53561	3.06208e-10	7.08979e-10	12.1957	F_vs_PRE	featureCounts	DLPFC
rmsk+_LTR1B0	-1.07975	0.511451	-6.52311	3.29141e-10	7.6021e-10	12.4497	F_vs_PRE	featureCounts	DLPFC
rmsk+_LTR2752	-0.714285	2.7428	-6.54833	2.84478e-10	6.60661e-10	12.2039	F_vs_PRE	featureCounts	DLPFC
rmsk+_LTR16A2	-0.653683	3.83987	-6.5552	2.73373e-10	6.35712e-10	12.0772	F_vs_PRE	featureCounts	DLPFC
rmsk+_Ricksha_0	-0.701502	2.69667	-6.55546	2.72965e-10	6.34823e-10	12.2491	F_vs_PRE	featureCounts	DLPFC
rmsk+_(TGGCCC)n	-1.49985	0.440307	-6.5405	2.97665e-10	6.89849e-10	12.5597	F_vs_PRE	featureCounts	DLPFC
rmsk+_LTR78B	-0.666558	5.25005	-6.4596	4.74431e-10	1.08476e-09	11.4303	F_vs_PRE	featureCounts	DLPFC
rmsk+_LTR9A1	-0.623382	2.39025	-6.49951	3.77158e-10	8.68174e-10	11.9823	F_vs_PRE	featureCounts	DLPFC
rmsk+_LTR1D	-0.755896	3.95544	-6.66579	1.43488e-10	3.3832e-10	12.7059	F_vs_PRE	featureCounts	DLPFC
rmsk-_(ACACAC)n	-2.6485	-3.04671	-6.64895	1.58363e-10	3.72357e-10	13.5783	F_vs_PRE	featureCounts	DLPFC
rmsk+_MLT2E	-0.840044	0.602929	-6.65564	1.52282e-10	3.584e-10	13.1919	F_vs_PRE	featureCounts	DLPFC
rmsk-_UCON84	-1.18654	0.460879	-6.67969	1.3225e-10	3.12545e-10	13.364	F_vs_PRE	featureCounts	DLPFC
rmsk+_MLT1A0-int	-0.703447	5.2932	-6.579	2.38115e-10	5.55723e-10	12.1048	F_vs_PRE	featureCounts	DLPFC
rmsk-_HERVE-int	-0.709444	5.74016	-6.56709	2.55166e-10	5.94443e-10	12.0247	F_vs_PRE	featureCounts	DLPFC
rmsk+_MER61D	-0.800767	1.109	-6.56803	2.53775e-10	5.91371e-10	12.6029	F_vs_PRE	featureCounts	DLPFC
rmsk+_MER54B	-0.758934	2.47419	-6.60182	2.08516e-10	4.8757e-10	12.5442	F_vs_PRE	featureCounts	DLPFC
rmsk+_LTR52-int	-0.75691	1.44081	-6.62245	1.84887e-10	4.33269e-10	12.8503	F_vs_PRE	featureCounts	DLPFC
rmsk+_LTR21A	0.874556	0.344617	7.33551	2.48462e-12	6.44526e-12	17.2098	F_vs_PRE	featureCounts	DLPFC
rmsk+_LTR81	-1.25076	-0.279878	-7.33926	2.4271e-12	6.29869e-12	17.3959	F_vs_PRE	featureCounts	DLPFC
rmsk+_HERV3-int	0.664418	4.08084	7.34258	2.37723e-12	6.1732e-12	16.6919	F_vs_PRE	featureCounts	DLPFC
rmsk+_HERV17-int	-0.755988	4.6366	-7.35353	2.21993e-12	5.77144e-12	16.7383	F_vs_PRE	featureCounts	DLPFC
rmsk-_L1M2b	-0.959229	3.54113	-7.35558	2.19167e-12	5.69978e-12	16.8788	F_vs_PRE	featureCounts	DLPFC
rmsk+_HERV35I-int	0.788338	3.08284	7.30739	2.9609e-12	7.65729e-12	16.576	F_vs_PRE	featureCounts	DLPFC
rmsk+_LTR81C	-1.01793	1.93527	-7.24702	4.30833e-12	1.10396e-11	16.4722	F_vs_PRE	featureCounts	DLPFC
rmsk-_LTR1A1	-0.634242	3.86494	-7.29902	3.1193e-12	8.05589e-12	16.4678	F_vs_PRE	featureCounts	DLPFC
rmsk-_LTR1B0	-0.923674	1.35059	-7.30151	3.07138e-12	7.93714e-12	16.8895	F_vs_PRE	featureCounts	DLPFC
rmsk-_L1P4c	-1.58163	-0.57644	-7.49871	8.90248e-13	2.37177e-12	18.4209	F_vs_PRE	featureCounts	DLPFC
rmsk-_MER110-int	-0.989465	6.19119	-7.49879	8.89802e-13	2.3711e-12	17.5892	F_vs_PRE	featureCounts	DLPFC
rmsk-_LTR60	1.44263	-0.338648	7.40665	1.59118e-12	4.1717e-12	17.7346	F_vs_PRE	featureCounts	DLPFC
rmsk-_MLT1K-int	-0.960132	1.2743	-7.39986	1.6605e-12	4.34741e-12	17.5115	F_vs_PRE	featureCounts	DLPFC
rmsk+_MER50-int	-0.683457	2.65245	-7.43171	1.35914e-12	3.58057e-12	17.464	F_vs_PRE	featureCounts	DLPFC
rmsk+_HUERS-P3-int	-0.557212	5.36228	-7.42061	1.4575e-12	3.83104e-12	17.1111	F_vs_PRE	featureCounts	DLPFC
rmsk+_U2	2.59145	4.6039	7.0565	1.38879e-11	3.4621e-11	14.9245	F_vs_PRE	featureCounts	DLPFC
rmsk+_HERVL74-int	0.691489	2.0686	7.06146	1.34742e-11	3.36034e-11	15.2582	F_vs_PRE	featureCounts	DLPFC
rmsk-_LTR9A1	-0.668812	4.29895	-7.05398	1.41022e-11	3.51409e-11	14.9412	F_vs_PRE	featureCounts	DLPFC
rmsk-_L1MEa	0.851505	2.75169	7.04389	1.49955e-11	3.73064e-11	15.0321	F_vs_PRE	featureCounts	DLPFC
rmsk+_MLT1J-int	-0.704749	3.00975	-7.03557	1.57736e-11	3.92104e-11	14.9949	F_vs_PRE	featureCounts	DLPFC
rmsk+_MLT1A1-int	-0.66285	4.50473	-7.09236	1.11591e-11	2.79377e-11	15.1555	F_vs_PRE	featureCounts	DLPFC
rmsk-_HERVS71-int	-0.833324	5.15947	-6.98815	2.10295e-11	5.18712e-11	14.4937	F_vs_PRE	featureCounts	DLPFC
rmsk-_LTR108d_Mam	-1.4373	-0.270419	-7.01047	1.83704e-11	4.54813e-11	15.415	F_vs_PRE	featureCounts	DLPFC
rmsk+_LTR71A	0.782941	2.30199	7.01185	1.8217e-11	4.51106e-11	14.9145	F_vs_PRE	featureCounts	DLPFC
rmsk+_LTR16D	-0.770332	2.68435	-7.20314	5.65157e-12	1.43898e-11	16.0598	F_vs_PRE	featureCounts	DLPFC
rmsk+_MER72	-0.796658	3.38426	-7.17942	6.54145e-12	1.65971e-11	15.808	F_vs_PRE	featureCounts	DLPFC
rmsk-_LTR3	0.746783	1.19313	7.22815	4.84249e-12	1.23747e-11	16.4094	F_vs_PRE	featureCounts	DLPFC
rmsk+_SST1	-1.03858	5.87267	-7.2351	4.63851e-12	1.1867e-11	15.9692	F_vs_PRE	featureCounts	DLPFC
rmsk-_HERV16-int	-0.686342	5.13376	-7.13949	8.3617e-12	2.10717e-11	15.3994	F_vs_PRE	featureCounts	DLPFC
rmsk-_L1M3b	-0.689334	4.50747	-7.14276	8.19578e-12	2.06705e-11	15.4548	F_vs_PRE	featureCounts	DLPFC
rmsk-_MER61-int	-0.702287	6.96549	-7.15927	7.40523e-12	1.87209e-11	15.51	F_vs_PRE	featureCounts	DLPFC
rmsk+_MLT1E1A-int	-0.82129	0.992444	-5.78419	1.97714e-08	4.12309e-08	8.3796	F_vs_PRE	featureCounts	DLPFC
rmsk-_MamRep564	-0.894086	-0.0177228	-5.77222	2.10665e-08	4.3887e-08	8.47007	F_vs_PRE	featureCounts	DLPFC
rmsk+_MLT1F1	-0.485224	5.23853	-5.81944	1.63946e-08	3.43467e-08	7.96214	F_vs_PRE	featureCounts	DLPFC
rmsk-_MER4B-int	-0.575773	4.94916	-5.82506	1.5911e-08	3.33563e-08	8.00861	F_vs_PRE	featureCounts	DLPFC
rmsk-_L1PA2	-0.598472	9.5224	-5.71192	2.89529e-08	5.98521e-08	7.48308	F_vs_PRE	featureCounts	DLPFC
rmsk-_LTR46	-0.628835	2.93491	-5.75446	2.31406e-08	4.80978e-08	7.86792	F_vs_PRE	featureCounts	DLPFC
rmsk-_L1P4e	-0.768298	4.09256	-5.7411	2.4831e-08	5.14935e-08	7.64346	F_vs_PRE	featureCounts	DLPFC
rmsk-_MER83A-int	-0.699241	2.05851	-5.74118	2.48203e-08	5.14756e-08	7.94951	F_vs_PRE	featureCounts	DLPFC
rmsk+_LTR33A	-0.621623	3.99285	-5.90959	1.01159e-08	2.14584e-08	8.52606	F_vs_PRE	featureCounts	DLPFC
rmsk+_HERVK3-int	0.486351	4.44111	5.91101	1.00389e-08	2.13005e-08	8.47323	F_vs_PRE	featureCounts	DLPFC
rmsk+_MER73	-0.730171	1.73148	-5.91569	9.78885e-09	2.07808e-08	8.91842	F_vs_PRE	featureCounts	DLPFC
rmsk+_Arthur1	-0.597856	4.66707	-5.89526	1.09269e-08	2.31246e-08	8.39112	F_vs_PRE	featureCounts	DLPFC
rmsk-_Zaphod	-0.626077	4.38296	-5.89621	1.0871e-08	2.30104e-08	8.41768	F_vs_PRE	featureCounts	DLPFC
rmsk+_MamRep1527	-0.66416	2.59086	-5.94506	8.35324e-09	1.77885e-08	8.92231	F_vs_PRE	featureCounts	DLPFC
rmsk+_ERVL-B4-int	-0.525354	6.6115	-5.94523	8.34566e-09	1.77739e-08	8.61287	F_vs_PRE	featureCounts	DLPFC
rmsk+_MER9B	-1.17636	-0.508693	-5.95329	7.98949e-09	1.70346e-08	9.51355	F_vs_PRE	featureCounts	DLPFC
rmsk+_LTR22C2	0.823374	-0.0729164	5.9271	9.20449e-09	1.95656e-08	9.24506	F_vs_PRE	featureCounts	DLPFC
rmsk+_MER84	-0.678736	0.785368	-5.94187	8.49885e-09	1.80923e-08	9.23917	F_vs_PRE	featureCounts	DLPFC
rmsk+_MLT2C1	-0.537057	3.72409	-5.93921	8.62169e-09	1.83474e-08	8.7104	F_vs_PRE	featureCounts	DLPFC
rmsk-_LTR57-int	-0.579871	4.09798	-5.84482	1.43181e-08	3.01146e-08	8.18345	F_vs_PRE	featureCounts	DLPFC
rmsk+_HSATI	-2.09134	-2.11249	-5.84928	1.39811e-08	2.9421e-08	9.21786	F_vs_PRE	featureCounts	DLPFC
rmsk-_LTR1F	-0.685469	2.89263	-5.88302	1.16695e-08	2.4658e-08	8.54235	F_vs_PRE	featureCounts	DLPFC
rmsk-_Kanga1c	0.639573	3.21636	5.88536	1.15236e-08	2.43582e-08	8.455	F_vs_PRE	featureCounts	DLPFC
rmsk+_(ACACAT)n	-1.34273	-0.822659	-5.88692	1.14279e-08	2.41599e-08	9.21638	F_vs_PRE	featureCounts	DLPFC
rmsk+_LTR83	-0.576017	2.13776	-5.53918	7.10231e-08	1.43443e-07	6.93082	F_vs_PRE	featureCounts	DLPFC
rmsk+_MLT2A2	-0.439837	5.44607	-5.53532	7.24459e-08	1.46184e-07	6.50702	F_vs_PRE	featureCounts	DLPFC
rmsk+_LTR41C	-0.470182	2.81079	-5.57463	5.91769e-08	1.20041e-07	6.96749	F_vs_PRE	featureCounts	DLPFC
rmsk+_LTR37A	-0.56702	3.30729	-5.57938	5.77449e-08	1.17243e-07	6.91483	F_vs_PRE	featureCounts	DLPFC
rmsk+_(CT)n	1.14028	-0.682498	5.57258	5.98074e-08	1.2128e-07	7.52685	F_vs_PRE	featureCounts	DLPFC
rmsk+_MER92-int	-0.627169	2.67031	-5.55574	6.52271e-08	1.32052e-07	6.90498	F_vs_PRE	featureCounts	DLPFC
rmsk+_LTR12E	0.59363	1.78795	5.56445	6.23674e-08	1.26409e-07	7.06386	F_vs_PRE	featureCounts	DLPFC
rmsk+_MER52-int	-0.695411	2.0613	-5.56118	6.3427e-08	1.28493e-07	7.04793	F_vs_PRE	featureCounts	DLPFC
rmsk-_MSTB-int	-0.529907	5.85492	-5.49506	8.90255e-08	1.78568e-07	6.30219	F_vs_PRE	featureCounts	DLPFC
rmsk-_MER72B	-0.678853	2.79124	-5.49984	8.68788e-08	1.74333e-07	6.60823	F_vs_PRE	featureCounts	DLPFC
rmsk-_GSATX	-2.04612	-3.19047	-5.47708	9.75746e-08	1.95189e-07	7.41916	F_vs_PRE	featureCounts	DLPFC
rmsk-_LTR39	-0.606671	5.63967	-5.48465	9.38836e-08	1.88066e-07	6.25431	F_vs_PRE	featureCounts	DLPFC
rmsk-_HERVK22-int	-0.519365	5.88179	-5.50242	8.57401e-08	1.72146e-07	6.33797	F_vs_PRE	featureCounts	DLPFC
rmsk+_LTR78	-0.556894	5.90988	-5.52428	7.66673e-08	1.54486e-07	6.44745	F_vs_PRE	featureCounts	DLPFC
rmsk+_(TGTGTGT)n	-2.12998	-2.92722	-5.51745	7.93978e-08	1.59739e-07	7.62771	F_vs_PRE	featureCounts	DLPFC
rmsk+_Kanga11a	-0.557218	3.34641	-5.65938	3.81215e-08	7.82547e-08	7.3147	F_vs_PRE	featureCounts	DLPFC
rmsk-_LTR101_Mam	-0.609383	4.41474	-5.66555	3.69126e-08	7.58429e-08	7.2235	F_vs_PRE	featureCounts	DLPFC
rmsk-_PRIMA4-int	0.552402	3.82208	5.64823	4.04025e-08	8.28193e-08	7.16275	F_vs_PRE	featureCounts	DLPFC
rmsk-_LTR22B2	0.523894	1.45964	5.65356	3.92955e-08	8.06176e-08	7.57109	F_vs_PRE	featureCounts	DLPFC
rmsk+_LTR45B	-0.869608	1.11006	-5.68901	3.2651e-08	6.73121e-08	7.85691	F_vs_PRE	featureCounts	DLPFC
rmsk+_Arthur1B	-0.55282	4.35434	-5.69627	3.14319e-08	6.48316e-08	7.38322	F_vs_PRE	featureCounts	DLPFC
rmsk-_LTR71B	-0.52271	2.41595	-5.68589	3.31889e-08	6.83866e-08	7.60569	F_vs_PRE	featureCounts	DLPFC
rmsk-_MER61C	-0.582655	2.57633	-5.67481	3.51697e-08	7.23527e-08	7.51722	F_vs_PRE	featureCounts	DLPFC
rmsk-_LTR107_Mam	-0.866742	-0.180586	-5.68521	3.33064e-08	6.86229e-08	8.06714	F_vs_PRE	featureCounts	DLPFC
rmsk-_LTR69	-0.726521	1.7766	-5.67885	3.44345e-08	7.08997e-08	7.67712	F_vs_PRE	featureCounts	DLPFC
rmsk-_LTR86A1	-0.583013	4.06639	-5.67959	3.43008e-08	7.06421e-08	7.32715	F_vs_PRE	featureCounts	DLPFC
rmsk+_LTR13	0.418162	4.99477	5.60849	4.96717e-08	1.01279e-07	6.88174	F_vs_PRE	featureCounts	DLPFC
rmsk-_L1M3de	-0.638377	4.67351	-5.60883	4.95845e-08	1.01109e-07	6.91582	F_vs_PRE	featureCounts	DLPFC
rmsk+_LTR10G	0.534299	1.35439	5.59867	5.22619e-08	1.06383e-07	7.3016	F_vs_PRE	featureCounts	DLPFC
rmsk-_HERVL66-int	-0.612271	3.796	-5.58569	5.58916e-08	1.13583e-07	6.88401	F_vs_PRE	featureCounts	DLPFC
rmsk-_MamRep1527	-0.58106	4.23565	-5.59462	5.33691e-08	1.08583e-07	6.87836	F_vs_PRE	featureCounts	DLPFC
rmsk-_MER50C	0.816249	0.647457	5.61008	4.92622e-08	1.00485e-07	7.48207	F_vs_PRE	featureCounts	DLPFC
rmsk-_L1MB4	-0.508162	9.20095	-5.63234	4.38873e-08	8.97827e-08	7.06402	F_vs_PRE	featureCounts	DLPFC
rmsk+_Eulor6B	-2.01198	-2.37644	-6.29082	1.23825e-09	2.76449e-09	11.5649	F_vs_PRE	featureCounts	DLPFC
rmsk-_(TTCA)n	-2.27541	-0.736691	-6.26613	1.42273e-09	3.16801e-09	11.3212	F_vs_PRE	featureCounts	DLPFC
rmsk+_SVA_E	-0.613428	2.96935	-6.3033	1.15419e-09	2.58035e-09	10.7992	F_vs_PRE	featureCounts	DLPFC
rmsk-_ERV24_Prim-int	0.732156	3.80465	6.30572	1.13852e-09	2.54577e-09	10.6482	F_vs_PRE	featureCounts	DLPFC
rmsk-_MSTB2-int	-0.832689	2.92775	-6.32628	1.01372e-09	2.27315e-09	10.926	F_vs_PRE	featureCounts	DLPFC
rmsk+_LTR73	-1.10347	0.131424	-6.266	1.42375e-09	3.16998e-09	11.0824	F_vs_PRE	featureCounts	DLPFC
rmsk+_LTR16A1	-0.638167	4.26434	-6.30631	1.13475e-09	2.53758e-09	10.6384	F_vs_PRE	featureCounts	DLPFC
rmsk+_UCON1	1.11937	0.573259	6.31302	1.09259e-09	2.44485e-09	11.1757	F_vs_PRE	featureCounts	DLPFC
rmsk+_MER41D	-0.701771	1.52666	-6.26564	1.42665e-09	3.17615e-09	10.8366	F_vs_PRE	featureCounts	DLPFC
rmsk-_LTR35B	-0.711417	1.45375	-6.22541	1.78735e-09	3.95944e-09	10.6186	F_vs_PRE	featureCounts	DLPFC
rmsk-_HERVK11D-int	-0.745716	2.33034	-6.22249	1.81681e-09	4.02287e-09	10.4603	F_vs_PRE	featureCounts	DLPFC
rmsk-_HERVK14-int	0.410229	4.53241	6.23075	1.73475e-09	3.84499e-09	10.1814	F_vs_PRE	featureCounts	DLPFC
rmsk+_LTR9	-0.608692	2.31319	-6.25587	1.50708e-09	3.34854e-09	10.637	F_vs_PRE	featureCounts	DLPFC
rmsk+_Zaphod2	-0.878816	0.635267	-6.25881	1.48237e-09	3.29632e-09	10.9592	F_vs_PRE	featureCounts	DLPFC
rmsk+_LTR53B	-0.896026	0.489483	-6.26137	1.4613e-09	3.25152e-09	11.0062	F_vs_PRE	featureCounts	DLPFC
rmsk-_LTR26D	-0.64222	2.71119	-6.25955	1.47623e-09	3.28296e-09	10.594	F_vs_PRE	featureCounts	DLPFC
rmsk-_LTR3B	-0.931175	0.267806	-6.23435	1.70017e-09	3.76868e-09	10.9012	F_vs_PRE	featureCounts	DLPFC
rmsk+_G-rich	1.28362	-0.0741651	6.42617	5.74521e-10	1.30679e-09	11.941	F_vs_PRE	featureCounts	DLPFC
rmsk-_LTR6B	-0.682974	2.90234	-6.40028	6.65998e-10	1.50983e-09	11.3355	F_vs_PRE	featureCounts	DLPFC
rmsk+_LTR16B1	-0.664067	3.3449	-6.4307	5.59822e-10	1.27442e-09	11.4386	F_vs_PRE	featureCounts	DLPFC
rmsk-_MamGypLTR1d	-0.702074	2.15354	-6.43391	5.49643e-10	1.25148e-09	11.6523	F_vs_PRE	featureCounts	DLPFC
rmsk+_HERVK-int	-0.626215	5.93647	-6.34998	8.86457e-10	1.9956e-09	10.8016	F_vs_PRE	featureCounts	DLPFC
rmsk+_MER4D0	-0.525077	3.52004	-6.36633	8.07905e-10	1.82178e-09	11.0578	F_vs_PRE	featureCounts	DLPFC
rmsk-_Helitron1Nb_Mam	-0.708302	2.75748	-6.38966	7.07526e-10	1.60205e-09	11.2991	F_vs_PRE	featureCounts	DLPFC
rmsk-_MER61A	-0.643474	3.6279	-6.19625	2.10318e-09	4.64148e-09	10.1086	F_vs_PRE	featureCounts	DLPFC
rmsk+_LTR88c	-0.944992	0.889215	-6.03069	5.24402e-09	1.13076e-08	9.69391	F_vs_PRE	featureCounts	DLPFC
rmsk+_HERVS71-int	-0.697439	4.46178	-6.03888	5.01452e-09	1.08251e-08	9.17162	F_vs_PRE	featureCounts	DLPFC
rmsk-_LTR36	-0.573796	3.99593	-6.04139	4.94603e-09	1.06848e-08	9.22548	F_vs_PRE	featureCounts	DLPFC
rmsk+_LTR16	-0.589844	4.36707	-6.06176	4.42371e-09	9.58171e-09	9.29627	F_vs_PRE	featureCounts	DLPFC
rmsk+_LTR45	-1.31722	0.111342	-6.06598	4.32258e-09	9.3701e-09	10.0119	F_vs_PRE	featureCounts	DLPFC
rmsk+_MER50B	-0.618074	2.95481	-6.06877	4.25676e-09	9.23151e-09	9.52588	F_vs_PRE	featureCounts	DLPFC
rmsk+_(AC)n	-0.938502	3.38524	-6.0416	4.94039e-09	1.06735e-08	9.32935	F_vs_PRE	featureCounts	DLPFC
rmsk-_(CT)n	1.504	-1.19391	6.04277	4.90884e-09	1.06091e-08	10.0194	F_vs_PRE	featureCounts	DLPFC
rmsk-_HERVIP10F-int	-0.590195	5.57044	-6.06982	4.23249e-09	9.18131e-09	9.27676	F_vs_PRE	featureCounts	DLPFC
rmsk+_MLT1H	-0.486073	6.12024	-5.97135	7.2445e-09	1.54946e-08	8.74621	F_vs_PRE	featureCounts	DLPFC
rmsk+_MER4D	-0.541118	4.04768	-5.97424	7.13168e-09	1.52613e-08	8.86243	F_vs_PRE	featureCounts	DLPFC
rmsk-_HSAT5	-1.79243	-2.39864	-5.95898	7.74719e-09	1.65424e-08	9.7943	F_vs_PRE	featureCounts	DLPFC
rmsk-_MER95	-0.701554	1.49398	-5.96785	7.38323e-09	1.57831e-08	9.23686	F_vs_PRE	featureCounts	DLPFC
rmsk+_MLT1J1-int	-0.586198	3.227	-5.95986	7.71031e-09	1.64679e-08	8.89416	F_vs_PRE	featureCounts	DLPFC
rmsk+_MLT1A-int	-0.679952	3.87546	-6.00448	6.05049e-09	1.30066e-08	9.04526	F_vs_PRE	featureCounts	DLPFC
rmsk-_(AGTATAT)n	-2.72714	-3.1959	-5.99711	6.29799e-09	1.35161e-08	10.0538	F_vs_PRE	featureCounts	DLPFC
rmsk+_LTR3B_	-0.660388	1.86272	-5.99172	6.48562e-09	1.39091e-08	9.29347	F_vs_PRE	featureCounts	DLPFC
rmsk-_Ricksha_b	-0.621637	3.06714	-6.16414	2.51444e-09	5.52327e-09	10.0135	F_vs_PRE	featureCounts	DLPFC
rmsk+_HERVIP10FH-int	-0.628631	4.06253	-6.147	2.76508e-09	6.05919e-09	9.79682	F_vs_PRE	featureCounts	DLPFC
rmsk-_ERV3-16A3_I-int	-0.577069	7.56768	-6.18765	2.20643e-09	4.86279e-09	9.93413	F_vs_PRE	featureCounts	DLPFC
rmsk-_HERVK-int	-0.608039	6.30928	-6.13668	2.9277e-09	6.40524e-09	9.63276	F_vs_PRE	featureCounts	DLPFC
rmsk-_LTR34	-0.660472	2.50737	-6.09382	3.70927e-09	8.06628e-09	9.72169	F_vs_PRE	featureCounts	DLPFC
rmsk-_LTR61	0.699281	1.89577	6.0984	3.61675e-09	7.86927e-09	9.80668	F_vs_PRE	featureCounts	DLPFC
rmsk+_MSTA1-int	-1.18154	0.343556	-6.1342	2.96816e-09	6.49202e-09	10.3516	F_vs_PRE	featureCounts	DLPFC
rmsk-_HERV35I-int	-0.61609	4.87984	-6.11805	3.24536e-09	7.08317e-09	9.5647	F_vs_PRE	featureCounts	DLPFC
rmsk-_LTR64	-0.567244	2.68817	-6.11859	3.23559e-09	7.06311e-09	9.82688	F_vs_PRE	featureCounts	DLPFC
rmsk-_MamGypLTR2b	-1.16652	1.10755	-9.15642	1.26254e-17	4.32212e-17	29.1606	F_vs_PRE	featureCounts	DLPFC
rmsk+_LTR27D	-1.3921	0.654518	-9.22088	7.98243e-18	2.75459e-17	29.6925	F_vs_PRE	featureCounts	DLPFC
rmsk+_HERV15-int	-1.27971	2.12038	-9.22304	7.86071e-18	2.71328e-17	29.5058	F_vs_PRE	featureCounts	DLPFC
rmsk+_LTR70	0.840061	4.29597	9.19307	9.7301e-18	3.34724e-17	28.9289	F_vs_PRE	featureCounts	DLPFC
rmsk+_(AATG)n	-1.89921	0.754426	-9.08122	2.1508e-17	7.27754e-17	28.7239	F_vs_PRE	featureCounts	DLPFC
rmsk+_HERVH-int	-1.00472	5.26769	-9.08395	2.10964e-17	7.14222e-17	28.1365	F_vs_PRE	featureCounts	DLPFC
rmsk-_MER61F	-1.05691	2.88282	-9.05142	2.65466e-17	8.94789e-17	28.1482	F_vs_PRE	featureCounts	DLPFC
rmsk+_GSAT	-5.05341	-0.613378	-9.35577	3.04266e-18	1.07133e-17	30.7894	F_vs_PRE	featureCounts	DLPFC
rmsk-_HERV9-int	-0.87145	6.44545	-9.35373	3.08759e-18	1.08683e-17	30.0212	F_vs_PRE	featureCounts	DLPFC
rmsk-_MLT1L-int	-1.6727	2.07832	-9.37061	2.73527e-18	9.65726e-18	30.5615	F_vs_PRE	featureCounts	DLPFC
rmsk+_MER70B	-1.12782	0.414869	-8.79867	1.55934e-16	5.05602e-16	26.7797	F_vs_PRE	featureCounts	DLPFC
rmsk+_REP522	-1.26833	0.484452	-8.95892	5.09025e-17	1.69204e-16	27.8856	F_vs_PRE	featureCounts	DLPFC
rmsk+_THE1-int	-0.988086	2.93073	-8.93895	5.85562e-17	1.94022e-16	27.3626	F_vs_PRE	featureCounts	DLPFC
rmsk+_LTR35A	1.6946	-0.641728	8.92816	6.31584e-17	2.08897e-16	27.7144	F_vs_PRE	featureCounts	DLPFC
rmsk+_MLT2C2	-0.904546	3.13271	-9.79811	1.22733e-19	4.65608e-19	33.4356	F_vs_PRE	featureCounts	DLPFC
rmsk+_(AGTGAGTG)n	-5.92064	-0.230742	-10.07	1.64839e-20	6.52575e-20	35.887	F_vs_PRE	featureCounts	DLPFC
rmsk+_LTR1B1	-1.40917	1.11334	-10.0054	2.66245e-20	1.0411e-19	35.2716	F_vs_PRE	featureCounts	DLPFC
rmsk+_LTR1F	-1.09605	1.41376	-9.51067	9.96649e-19	3.59852e-18	31.6256	F_vs_PRE	featureCounts	DLPFC
rmsk+_LTR25	1.20294	2.08001	9.51732	9.49802e-19	3.43493e-18	31.4958	F_vs_PRE	featureCounts	DLPFC
rmsk+_ERV3-16A3_I-int	-0.819477	6.62538	-9.57098	6.43795e-19	2.35043e-18	31.5765	F_vs_PRE	featureCounts	DLPFC
rmsk-_HERVFH19-int	-1.15649	2.96732	-9.54111	7.99526e-19	2.90559e-18	31.6129	F_vs_PRE	featureCounts	DLPFC
rmsk+_LTR72B	-1.85881	0.11575	-9.55757	7.09591e-19	2.58526e-18	32.1499	F_vs_PRE	featureCounts	DLPFC
rmsk+_MER41C	-0.919356	3.0021	-9.74531	1.80714e-19	6.79895e-19	33.0676	F_vs_PRE	featureCounts	DLPFC
rmsk-_LTR12_	-0.984618	3.76285	-9.71347	2.28103e-19	8.53475e-19	32.7351	F_vs_PRE	featureCounts	DLPFC
rmsk+_LTR12B	-2.49403	4.08784	-9.61497	4.67708e-19	1.72061e-18	32.1004	F_vs_PRE	featureCounts	DLPFC
rmsk+_HERVK11-int	-0.885607	4.23138	-8.72206	2.65275e-16	8.48916e-16	25.6929	F_vs_PRE	featureCounts	DLPFC
rmsk+_(CATACA)n	-2.41529	0.524627	-7.92219	5.817e-14	1.64453e-13	20.9891	F_vs_PRE	featureCounts	DLPFC
rmsk+_MamGypLTR2c	-1.05496	2.50927	-7.929	5.56314e-14	1.57476e-13	20.6523	F_vs_PRE	featureCounts	DLPFC
rmsk-_(CTCTGA)n	-2.75828	-2.12466	-7.84267	9.77667e-14	2.73064e-13	20.6993	F_vs_PRE	featureCounts	DLPFC
rmsk-_MER34-int	-0.84358	3.92606	-7.8384	1.00526e-13	2.80514e-13	19.8671	F_vs_PRE	featureCounts	DLPFC
rmsk+_MER95	1.00452	-0.0143853	7.83698	1.01458e-13	2.83051e-13	20.3899	F_vs_PRE	featureCounts	DLPFC
rmsk-_LTR28	-1.04976	3.36521	-7.85475	9.03721e-14	2.52986e-13	20.0373	F_vs_PRE	featureCounts	DLPFC
rmsk-_HERV1_LTRa	1.18243	-0.0420892	8.03967	2.68557e-14	7.73496e-14	21.6811	F_vs_PRE	featureCounts	DLPFC
rmsk+_MER83A-int	-2.08437	-1.04382	-8.09871	1.81661e-14	5.28239e-14	22.277	F_vs_PRE	featureCounts	DLPFC
rmsk+_MamGypLTR1a	-0.849081	2.69408	-7.97685	4.06324e-14	1.15927e-13	20.9288	F_vs_PRE	featureCounts	DLPFC
rmsk+_MLT1E	-0.79119	3.68107	-7.96896	4.27962e-14	1.22002e-13	20.7249	F_vs_PRE	featureCounts	DLPFC
rmsk+_LTR28	-1.03179	2.16982	-7.62073	4.09489e-13	1.10913e-12	18.7599	F_vs_PRE	featureCounts	DLPFC
rmsk-_(ACTAAC)n	-2.64085	-1.15012	-7.58733	5.06866e-13	1.367e-12	19.0531	F_vs_PRE	featureCounts	DLPFC
rmsk-_BSR/Beta	0.606443	6.15738	7.65426	3.30347e-13	8.98433e-13	18.5648	F_vs_PRE	featureCounts	DLPFC
rmsk-_L1PBb	-0.873767	5.08385	-7.65561	3.27496e-13	8.90877e-13	18.5962	F_vs_PRE	featureCounts	DLPFC
rmsk+_MLT1E1	-0.748402	3.61096	-7.5101	8.28292e-13	2.21103e-12	17.8093	F_vs_PRE	featureCounts	DLPFC
rmsk+_MLT1H1-int	-0.857397	1.90271	-7.51118	8.22662e-13	2.19624e-12	18.0937	F_vs_PRE	featureCounts	DLPFC
rmsk+_(TAGA)n	-1.84221	-0.719525	-7.55091	6.39216e-13	1.71545e-12	18.7789	F_vs_PRE	featureCounts	DLPFC
rmsk-_HERVH-int	-0.821709	8.47446	-7.75009	1.78235e-13	4.91549e-13	19.2224	F_vs_PRE	featureCounts	DLPFC
rmsk+_MamGypLTR1b	-0.770028	1.82198	-7.77841	1.48395e-13	4.10869e-13	19.7912	F_vs_PRE	featureCounts	DLPFC
rmsk-_SATR1	-0.668827	3.8573	-7.69026	2.62151e-13	7.16857e-13	18.9106	F_vs_PRE	featureCounts	DLPFC
rmsk+_MamTip3	-0.864553	2.63651	-7.70053	2.45382e-13	6.71749e-13	19.1535	F_vs_PRE	featureCounts	DLPFC
rmsk+_LTR32	-0.716504	3.80771	-7.73178	2.00615e-13	5.51163e-13	19.1817	F_vs_PRE	featureCounts	DLPFC
rmsk+_MER67D	-0.850452	2.42174	-7.70906	2.32264e-13	6.36479e-13	19.2536	F_vs_PRE	featureCounts	DLPFC
rmsk-_Eulor5A	-2.1535	-0.984351	-8.4856	1.34585e-15	4.15365e-15	24.8277	F_vs_PRE	featureCounts	DLPFC
rmsk+_MamGypLTR1d	-0.978283	0.811947	-8.48893	1.31563e-15	4.06242e-15	24.6153	F_vs_PRE	featureCounts	DLPFC
rmsk+_MER61-int	-0.608649	5.54161	-8.55516	8.36842e-16	2.60829e-15	24.4756	F_vs_PRE	featureCounts	DLPFC
rmsk+_ERV24_Prim-int	-0.902514	2.55737	-8.53019	9.92711e-16	3.08158e-15	24.6132	F_vs_PRE	featureCounts	DLPFC
rmsk+_PrimLTR79	-2.06209	-1.44773	-8.42523	2.02931e-15	6.21065e-15	24.4515	F_vs_PRE	featureCounts	DLPFC
rmsk+_MamGypLTR3a	-0.904588	3.02455	-8.4289	1.97933e-15	6.05919e-15	23.8618	F_vs_PRE	featureCounts	DLPFC
rmsk-_HERV9N-int	-0.98247	5.5623	-8.43606	1.88543e-15	5.77679e-15	23.6757	F_vs_PRE	featureCounts	DLPFC
rmsk+_MLT1G-int	1.12412	2.97083	8.4085	2.27317e-15	6.94139e-15	23.6551	F_vs_PRE	featureCounts	DLPFC
rmsk-_MLT1D-int	-0.90315	4.94375	-8.69016	3.30738e-16	1.05182e-15	25.4227	F_vs_PRE	featureCounts	DLPFC
rmsk-_L1P4b	-1.19678	2.35199	-8.71363	2.81207e-16	8.98142e-16	25.8968	F_vs_PRE	featureCounts	DLPFC
rmsk-_LTR43-int	2.11041	0.0671887	8.70098	3.06916e-16	9.77203e-16	26.0792	F_vs_PRE	featureCounts	DLPFC
rmsk+_LTR27E	-0.835383	1.66117	-8.59537	6.3521e-16	1.99071e-15	25.1908	F_vs_PRE	featureCounts	DLPFC
rmsk+_HUERS-P1-int	-0.738132	3.8121	-8.60548	5.92589e-16	1.86118e-15	24.9435	F_vs_PRE	featureCounts	DLPFC
rmsk+_LTR40A1	-1.05414	1.95144	-8.57612	7.24903e-16	2.26544e-15	25.0306	F_vs_PRE	featureCounts	DLPFC
rmsk+_LTR8B	-0.657845	4.69474	-8.24316	6.93132e-15	2.06142e-14	22.4218	F_vs_PRE	featureCounts	DLPFC
rmsk-_HERV1_LTRc	-1.37182	1.32382	-8.22312	7.92732e-15	2.35109e-14	22.8103	F_vs_PRE	featureCounts	DLPFC
rmsk+_(TGTGTA)n	-2.33659	-1.40049	-8.14948	1.29627e-14	3.79676e-14	22.6377	F_vs_PRE	featureCounts	DLPFC
rmsk-_MLT1N2-int	-1.39821	0.332102	-8.34383	3.52107e-15	1.06395e-14	23.7224	F_vs_PRE	featureCounts	DLPFC
rmsk-_Ricksha	-0.909627	3.48732	-8.35429	3.28084e-15	9.9295e-15	23.2974	F_vs_PRE	featureCounts	DLPFC
rmsk+_X1_LINE	1.27179	0.84831	8.35648	3.23275e-15	9.78516e-15	23.6235	F_vs_PRE	featureCounts	DLPFC
rmsk+_MER110-int	-1.00477	2.43321	-8.36173	3.11997e-15	9.44962e-15	23.5238	F_vs_PRE	featureCounts	DLPFC
rmsk+_MST-int	-1.04559	1.94014	-8.3333	3.78031e-15	1.14004e-14	23.3998	F_vs_PRE	featureCounts	DLPFC
rmsk+_LTR1C	-1.72735	-0.705913	-8.33558	3.72265e-15	1.12334e-14	23.7968	F_vs_PRE	featureCounts	DLPFC
rmsk-_ACRO1	-2.93049	-1.06174	-8.38739	2.62274e-15	7.97413e-15	24.1937	F_vs_PRE	featureCounts	DLPFC
rmsk-_L1P4d	-1.12515	3.60924	-8.39347	2.51705e-15	7.66039e-15	23.5435	F_vs_PRE	featureCounts	DLPFC
rmsk+_ERV24B_Prim-int	-0.843325	3.66508	-8.375	2.85219e-15	8.65888e-15	23.4069	F_vs_PRE	featureCounts	DLPFC
rmsk+_MER50C	0.848306	0.835884	8.25835	6.25967e-15	1.86483e-14	23.0187	F_vs_PRE	featureCounts	DLPFC
rmsk-_Eulor5A	0.368157	-0.830728	2.82675	0.00502521	0.0371684	-2.32331	A_vs_B	featureCounts	Hippocampus
rmsk+_G-rich	-0.355974	-0.177925	-2.8463	0.00473463	0.0355232	-2.34025	A_vs_B	featureCounts	Hippocampus
rmsk-_LTR52	-0.171986	3.14161	-2.83869	0.00484591	0.0361199	-2.83328	A_vs_B	featureCounts	Hippocampus
rmsk+_HERVS71-int	-0.243607	4.45277	-2.79183	0.00558477	0.0400199	-3.05842	A_vs_B	featureCounts	Hippocampus
rmsk+_MER61F	0.266649	0.258072	2.81325	0.00523517	0.0381797	-2.49239	A_vs_B	featureCounts	Hippocampus
rmsk+_HERV35I-int	-0.229498	2.84074	-2.86196	0.00451299	0.0344176	-2.73743	A_vs_B	featureCounts	Hippocampus
rmsk+_(ACAC)n	-0.477235	-1.65224	-2.86258	0.00450434	0.0343872	-2.16314	A_vs_B	featureCounts	Hippocampus
rmsk+_(ATG)n	-0.348399	-0.277881	-2.87031	0.00439876	0.0339081	-2.29341	A_vs_B	featureCounts	Hippocampus
rmsk+_(CACCAT)n	-0.464877	-1.8029	-2.86456	0.00447705	0.0342479	-2.15037	A_vs_B	featureCounts	Hippocampus
rmsk+_HERVFH21-int	-0.316859	-0.415733	-2.70457	0.00723848	0.0478777	-2.6974	A_vs_B	featureCounts	Hippocampus
rmsk+_UCON20	-0.292876	0.303156	-2.70546	0.00721955	0.0477777	-2.81186	A_vs_B	featureCounts	Hippocampus
rmsk+_(GGT)n	-0.569972	-2.48349	-2.70179	0.00729783	0.0480958	-2.51621	A_vs_B	featureCounts	Hippocampus
rmsk+_LTR12_	-0.175962	3.59585	-2.69395	0.00746723	0.0489508	-3.26373	A_vs_B	featureCounts	Hippocampus
rmsk+_(TGTG)n	-0.341899	-0.68725	-2.76339	0.00608173	0.0424513	-2.52015	A_vs_B	featureCounts	Hippocampus
rmsk+_MER21-int	-0.161141	3.50037	-2.7583	0.00617473	0.0429417	-3.08329	A_vs_B	featureCounts	Hippocampus
rmsk+_Eulor5A	-0.307381	0.207788	-2.77123	0.00594086	0.0417616	-2.62848	A_vs_B	featureCounts	Hippocampus
rmsk+_(GACA)n	-0.524474	-2.11037	-2.77459	0.00588143	0.0414779	-2.356	A_vs_B	featureCounts	Hippocampus
rmsk+_LTR2C	-0.191473	1.48679	-2.78456	0.00570828	0.040589	-2.76005	A_vs_B	featureCounts	Hippocampus
rmsk+_LTR69	-0.207026	0.896514	-2.74987	0.00633165	0.0436374	-2.76893	A_vs_B	featureCounts	Hippocampus
rmsk-_UCON55	-0.414772	-2.1811	-2.74638	0.00639772	0.0439428	-2.42066	A_vs_B	featureCounts	Hippocampus
rmsk+_X1_LINE	-0.39245	0.878749	-3.8727	0.000132732	0.00286558	0.731926	A_vs_B	featureCounts	Hippocampus
rmsk-_LTR109A2	-0.622088	-2.15312	-3.87574	0.000131166	0.0028416	0.886783	A_vs_B	featureCounts	Hippocampus
rmsk+_HERV4_I-int	-0.27462	3.39982	-4.0938	5.49035e-05	0.00150142	1.27719	A_vs_B	featureCounts	Hippocampus
rmsk+_LTR12B	0.589219	3.94681	3.59096	0.000386055	0.00622816	-0.542962	A_vs_B	featureCounts	Hippocampus
rmsk+_(ATCT)n	0.570134	-0.92293	3.62109	0.000345471	0.0057134	0.035868	A_vs_B	featureCounts	Hippocampus
rmsk-_Charlie5	0.301973	6.01502	3.64289	0.000318637	0.00536898	-0.44571	A_vs_B	featureCounts	Hippocampus
rmsk-_(TGTA)n	0.669565	-2.09495	3.74253	0.000219127	0.00408264	0.426969	A_vs_B	featureCounts	Hippocampus
rmsk-_(TTCAT)n	1.01218	-1.39774	4.8726	1.80458e-06	0.000122038	4.67392	A_vs_B	featureCounts	Hippocampus
rmsk+_LTR22A	0.363282	0.826007	3.08121	0.00225708	0.0215395	-1.82675	A_vs_B	featureCounts	Hippocampus
rmsk+_L1P3b	-0.345388	1.0249	-3.09552	0.00215424	0.0208443	-1.85019	A_vs_B	featureCounts	Hippocampus
rmsk+_(TACACA)n	-0.774999	-2.62801	-3.09692	0.00214445	0.0207817	-1.49184	A_vs_B	featureCounts	Hippocampus
rmsk-_(AC)n	-0.310416	3.68973	-3.04819	0.00251179	0.0232262	-2.29546	A_vs_B	featureCounts	Hippocampus
rmsk-_MLT-int	-0.212246	1.95648	-3.06394	0.00238716	0.0223881	-2.04719	A_vs_B	featureCounts	Hippocampus
rmsk+_MLT1E1-int	-0.431368	-0.656022	-3.17328	0.00166713	0.0173379	-1.39276	A_vs_B	featureCounts	Hippocampus
rmsk+_MLT1G-int	-0.251202	2.60409	-3.1813	0.00162317	0.0170151	-1.78016	A_vs_B	featureCounts	Hippocampus
rmsk-_REP522	0.415706	-0.353856	3.12744	0.00194026	0.0193269	-1.52465	A_vs_B	featureCounts	Hippocampus
rmsk-_(CT)n	-0.46824	-1.5477	-3.12775	0.00193828	0.0193149	-1.45513	A_vs_B	featureCounts	Hippocampus
rmsk+_(ACC)n	-0.484655	-2.37453	-2.94861	0.0034485	0.0287436	-1.89395	A_vs_B	featureCounts	Hippocampus
rmsk-_(CA)n	-0.284421	4.15722	-2.94812	0.00345379	0.0287666	-2.61295	A_vs_B	featureCounts	Hippocampus
rmsk+_REP522	0.549526	0.87819	2.95459	0.00338427	0.0283404	-2.1622	A_vs_B	featureCounts	Hippocampus
rmsk-_LTR1B0	-0.222969	1.00307	-2.95653	0.00336373	0.0282156	-2.22809	A_vs_B	featureCounts	Hippocampus
rmsk-_MER84-int	0.239365	2.1071	2.91502	0.00383043	0.0309477	-2.48112	A_vs_B	featureCounts	Hippocampus
rmsk-_(GTGTCGT)n	0.685527	-3.19788	2.90708	0.00392617	0.0314416	-1.98325	A_vs_B	featureCounts	Hippocampus
rmsk+_LTR1C1	-0.308938	0.161729	-2.93523	0.00359625	0.0295718	-2.17779	A_vs_B	featureCounts	Hippocampus
rmsk-_MER66-int	-0.162673	4.95634	-2.92759	0.00368319	0.0300982	-2.69418	A_vs_B	featureCounts	Hippocampus
rmsk-_AluYa8	-0.424962	-2.32019	-2.92911	0.00366579	0.0300148	-1.94113	A_vs_B	featureCounts	Hippocampus
rmsk-_(ATGG)n	-0.417237	0.110873	-3.02919	0.00267007	0.0242753	-1.91494	A_vs_B	featureCounts	Hippocampus
rmsk+_Eulor2A	-0.572613	-2.89076	-2.98494	0.00307493	0.0265985	-1.78738	A_vs_B	featureCounts	Hippocampus
rmsk+_LTR35A	-0.342876	-0.89186	-2.97606	0.00316263	0.0270805	-1.92732	A_vs_B	featureCounts	Hippocampus
rmsk+_(TG)n	-0.306722	3.99615	-3.43516	0.000677568	0.00920919	-1.11404	A_vs_B	featureCounts	Hippocampus
rmsk+_(GT)n	-0.332279	3.94569	-3.46422	0.000611017	0.00857596	-1.01551	A_vs_B	featureCounts	Hippocampus
rmsk-_LTR2752	-0.211304	3.62961	-3.45802	0.000624684	0.00871284	-1.01068	A_vs_B	featureCounts	Hippocampus
rmsk-_MER87	-0.266169	1.54173	-3.38385	0.000811908	0.0104946	-1.01806	A_vs_B	featureCounts	Hippocampus
rmsk+_(CT)n	-0.462677	-0.905126	-3.48637	0.000564438	0.00810319	-0.420359	A_vs_B	featureCounts	Hippocampus
rmsk+_MER61-int	0.213777	5.23772	3.52227	0.000495935	0.00737332	-0.857334	A_vs_B	featureCounts	Hippocampus
rmsk-_(ACC)n	-0.616624	-1.96897	-3.25022	0.00128725	0.0144632	-1.07877	A_vs_B	featureCounts	Hippocampus
rmsk+_MamGypLTR2c	-0.268465	2.07921	-3.26111	0.00124047	0.0141186	-1.48765	A_vs_B	featureCounts	Hippocampus
rmsk+_HERV9NC-int	-0.182215	4.69848	-3.26238	0.00123512	0.0140798	-1.69299	A_vs_B	featureCounts	Hippocampus
rmsk-_(ACTAAC)n	-0.860821	-3.27343	-3.34557	0.00092792	0.0115285	-0.811544	A_vs_B	featureCounts	Hippocampus
rmsk+_(CGCACA)n	-0.500026	-0.266154	-3.34952	0.000915256	0.0114279	-0.907544	A_vs_B	featureCounts	Hippocampus
rmsk-_(CACA)n	-0.344007	0.237315	-3.29182	0.00111697	0.0131462	-1.13688	A_vs_B	featureCounts	Hippocampus
rmsk+_REP522	0.651424	0.87819	3.23296	0.0013647	0.0164885	-1.36431	A_vs_C	featureCounts	Hippocampus
rmsk+_L1P3b	-0.39083	1.0249	-3.13293	0.0019055	0.0209428	-1.73065	A_vs_C	featureCounts	Hippocampus
rmsk-_(CT)n	-0.536801	-1.5477	-3.11598	0.00201473	0.0218137	-1.47493	A_vs_C	featureCounts	Hippocampus
rmsk+_HERV17-int	0.226455	4.66205	3.18087	0.00162547	0.0186743	-1.95189	A_vs_C	featureCounts	Hippocampus
rmsk-_MER34-int	0.225349	3.34677	3.18455	0.00160563	0.0185143	-1.85033	A_vs_C	featureCounts	Hippocampus
rmsk+_(CT)n	-0.530024	-0.905126	-3.475	0.00058791	0.00906388	-0.44269	A_vs_C	featureCounts	Hippocampus
rmsk+_MSTA-int	0.205788	7.47397	3.30725	0.0010593	0.0138124	-1.55782	A_vs_C	featureCounts	Hippocampus
rmsk+_(AGCAGC)n	0.803779	-2.53784	3.3128	0.00103927	0.0136229	-0.897087	A_vs_C	featureCounts	Hippocampus
rmsk+_Eulor5A	-0.42903	0.207788	-3.38977	0.000795241	0.0112676	-0.82004	A_vs_C	featureCounts	Hippocampus
rmsk+_L1PA17	0.183369	7.30291	2.89673	0.00405427	0.0350538	-2.78394	A_vs_C	featureCounts	Hippocampus
rmsk-_HSAT5	0.497061	-1.81246	2.9456	0.00348123	0.0315264	-1.92099	A_vs_C	featureCounts	Hippocampus
rmsk-_Charlie5	0.257471	6.01502	2.85076	0.00467046	0.0385055	-2.92186	A_vs_C	featureCounts	Hippocampus
rmsk+_GSATII	0.25879	2.91357	2.84539	0.00474773	0.0389257	-2.76438	A_vs_C	featureCounts	Hippocampus
rmsk+_LTR25-int	0.231425	4.69301	2.8189	0.00514636	0.041256	-2.99789	A_vs_C	featureCounts	Hippocampus
rmsk+_HERVP71A-int	0.202384	3.90812	2.88095	0.0042569	0.036173	-2.79283	A_vs_C	featureCounts	Hippocampus
rmsk+_L1P4b	0.337066	1.56242	2.86051	0.00453303	0.0377833	-2.56166	A_vs_C	featureCounts	Hippocampus
rmsk+_HERV4_I-int	-0.226062	3.39982	-3.06531	0.00237657	0.0242622	-2.21839	A_vs_C	featureCounts	Hippocampus
rmsk-_LTR108c_Mam	0.369953	-1.05741	3.03361	0.00263245	0.0259942	-1.74255	A_vs_C	featureCounts	Hippocampus
rmsk-_UCON26	-0.51571	-2.08567	-3.04626	0.00252751	0.0253379	-1.63762	A_vs_C	featureCounts	Hippocampus
rmsk+_L1M3a	0.21645	3.44921	3.04199	0.00256248	0.0255761	-2.28805	A_vs_C	featureCounts	Hippocampus
rmsk+_HERVK11D-int	0.430332	-0.0612437	2.95484	0.00338167	0.0309382	-2.08324	A_vs_C	featureCounts	Hippocampus
rmsk+_MLT-int	0.221262	2.47201	3.02252	0.00272782	0.0266403	-2.23406	A_vs_C	featureCounts	Hippocampus
rmsk+_LTR108e_Mam	0.658233	-1.61725	3.7164	0.000241918	0.00472543	0.362372	A_vs_C	featureCounts	Hippocampus
rmsk-_REP522	0.53873	-0.353856	3.73352	0.000226748	0.00452086	0.376062	A_vs_C	featureCounts	Hippocampus
rmsk-_(TTCAT)n	0.826363	-1.39774	3.64881	0.000311694	0.00565159	0.142052	A_vs_C	featureCounts	Hippocampus
rmsk+_L1P4a	0.291026	5.66993	4.12364	4.8592e-05	0.0014553	1.30338	A_vs_C	featureCounts	Hippocampus
rmsk+_UCON20	-0.476039	0.303156	-3.85341	0.000143092	0.00322272	0.725669	A_vs_C	featureCounts	Hippocampus
rmsk-_MER84-int	0.34484	2.1071	3.84407	0.000148381	0.00330907	0.485201	A_vs_C	featureCounts	Hippocampus
rmsk+_LTR12B	0.712637	3.94681	3.94263	0.000100822	0.00249039	0.706461	A_vs_C	featureCounts	Hippocampus
rmsk+_MER61-int	0.183974	5.23772	2.7795	0.00579559	0.0446207	-3.11565	A_vs_C	featureCounts	Hippocampus
rmsk+_L1PA8A	0.20111	7.9539	2.7597	0.00614911	0.0463286	-3.1508	A_vs_C	featureCounts	Hippocampus
rmsk-_MSTB1-int	0.235418	3.74418	2.76116	0.00612226	0.0462472	-3.10662	A_vs_C	featureCounts	Hippocampus
rmsk+_LTR109A2	-0.639216	-2.86038	-2.78697	0.00566698	0.0439269	-2.27973	A_vs_C	featureCounts	Hippocampus
rmsk-_CER	0.305276	6.53676	2.81013	0.00528481	0.0419799	-3.02974	A_vs_C	featureCounts	Hippocampus
rmsk+_LTR53-int	0.17396	3.96465	2.72034	0.00691036	0.0499903	-3.22564	A_vs_C	featureCounts	Hippocampus
rmsk+_LTR35A	-0.355342	-0.89186	-2.7259	0.00679795	0.0494328	-2.57276	A_vs_C	featureCounts	Hippocampus
rmsk-_AluYa8	-0.451958	-2.32019	-2.74741	0.00637822	0.0474141	-2.39051	A_vs_C	featureCounts	Hippocampus
rmsk-_GSATX	0.905001	-3.50061	2.7464	0.0063973	0.0475418	-2.37018	A_vs_C	featureCounts	Hippocampus
rmsk-_MLT1E3-int	-0.217087	1.14442	-2.86484	0.00447327	0.0268563	-2.78446	A_vs_D	featureCounts	Hippocampus
rmsk-_MER66-int	-0.157929	4.95634	-2.86954	0.00440915	0.0265511	-3.18097	A_vs_D	featureCounts	Hippocampus
rmsk+_MER51D	-0.278138	-0.62407	-2.83327	0.00492654	0.0289609	-2.58193	A_vs_D	featureCounts	Hippocampus
rmsk-_(GA)n	-0.647804	-2.95787	-2.82349	0.00507518	0.0295979	-2.32051	A_vs_D	featureCounts	Hippocampus
rmsk-_MER34-int	0.189006	3.34677	2.94144	0.00352696	0.0224446	-2.87129	A_vs_D	featureCounts	Hippocampus
rmsk-_MER92B	-0.166291	4.23815	-2.93477	0.00360149	0.0228374	-2.97107	A_vs_D	featureCounts	Hippocampus
rmsk-_(ACC)n	-0.554719	-1.96897	-2.91018	0.00388853	0.0241969	-2.18054	A_vs_D	featureCounts	Hippocampus
rmsk+_Tigger17	-0.170978	2.58937	-2.7387	0.00654517	0.0359125	-3.34214	A_vs_D	featureCounts	Hippocampus
rmsk+_(CACCAT)n	-0.441411	-1.8029	-2.73399	0.00663711	0.0362607	-2.68073	A_vs_D	featureCounts	Hippocampus
rmsk-_LTR52	-0.165202	3.14161	-2.74254	0.00647111	0.0356338	-3.40885	A_vs_D	featureCounts	Hippocampus
rmsk+_LTR71A	-0.191154	2.07553	-2.75308	0.00627151	0.0348028	-3.22706	A_vs_D	featureCounts	Hippocampus
rmsk-_MER127	-0.374023	-1.46969	-2.74486	0.0064267	0.0354595	-2.68305	A_vs_D	featureCounts	Hippocampus
rmsk-_LTR81AB	-0.291662	-0.311157	-2.74531	0.00641817	0.0354437	-2.86845	A_vs_D	featureCounts	Hippocampus
rmsk-_MER97a	-0.236922	1.12092	-2.7458	0.00640878	0.0354153	-3.09464	A_vs_D	featureCounts	Hippocampus
rmsk+_LTR1F	0.198716	1.31987	2.7482	0.0063633	0.0352184	-3.12231	A_vs_D	featureCounts	Hippocampus
rmsk-_MER92-int	-0.184961	4.78977	-2.71369	0.00704696	0.0379202	-3.59783	A_vs_D	featureCounts	Hippocampus
rmsk-_MER54B	-0.158642	3.46626	-2.80371	0.00538845	0.0309691	-3.27873	A_vs_D	featureCounts	Hippocampus
rmsk+_L1P4a	0.179775	5.66993	2.80521	0.00536404	0.0308691	-3.36296	A_vs_D	featureCounts	Hippocampus
rmsk+_MLT1L-int	-0.325026	-0.927125	-2.8171	0.00517452	0.0300062	-2.57849	A_vs_D	featureCounts	Hippocampus
rmsk+_LTR80A	-0.199253	1.91433	-2.82036	0.00512367	0.0298081	-3.03111	A_vs_D	featureCounts	Hippocampus
rmsk+_MamGypLTR3	-0.178134	1.01553	-2.80577	0.00535496	0.0308453	-2.92954	A_vs_D	featureCounts	Hippocampus
rmsk-_UCON86	-0.321452	-1.06814	-2.76699	0.00601663	0.0337174	-2.68091	A_vs_D	featureCounts	Hippocampus
rmsk-_MER41E	-0.144831	3.65077	-2.77657	0.00584666	0.0329642	-3.37215	A_vs_D	featureCounts	Hippocampus
rmsk+_MLT2B5	-0.201882	1.32393	-2.94405	0.00349825	0.0224042	-2.59502	A_vs_D	featureCounts	Hippocampus
rmsk+_Mam_R4	-0.238163	2.09268	-3.15246	0.00178647	0.0133996	-2.09671	A_vs_D	featureCounts	Hippocampus
rmsk-_AluYb9	0.259485	0.669989	3.09939	0.00212722	0.0153747	-2.01559	A_vs_D	featureCounts	Hippocampus
rmsk+_LTR109A2	-0.64946	-2.86038	-3.20088	0.00152031	0.0119102	-1.26636	A_vs_D	featureCounts	Hippocampus
rmsk-_MER63B	-0.178465	4.01498	-3.19349	0.00155839	0.0121364	-2.19417	A_vs_D	featureCounts	Hippocampus
rmsk-_Charlie5	0.262143	6.01502	3.19528	0.00154905	0.0120745	-2.22685	A_vs_D	featureCounts	Hippocampus
rmsk-_Kanga1a	-0.201972	3.56299	-3.21849	0.00143297	0.0114201	-2.0786	A_vs_D	featureCounts	Hippocampus
rmsk-_LTR53-int	-0.180382	3.15966	-3.18553	0.0016004	0.0123731	-2.14108	A_vs_D	featureCounts	Hippocampus
rmsk+_Charlie13a	-0.20545	3.67119	-3.18889	0.00158253	0.0122594	-2.17828	A_vs_D	featureCounts	Hippocampus
rmsk+_MLT1E1-int	-0.43146	-0.656022	-3.18188	0.00162003	0.0124744	-1.58111	A_vs_D	featureCounts	Hippocampus
rmsk+_(CCT)n	-0.550743	-2.07182	-3.17855	0.00163811	0.0125694	-1.41888	A_vs_D	featureCounts	Hippocampus
rmsk-_LTR81A	-0.212588	2.66465	-2.993	0.00299722	0.0199246	-2.65377	A_vs_D	featureCounts	Hippocampus
rmsk+_MER61F	0.284172	0.258072	3.00484	0.00288633	0.0193365	-2.22342	A_vs_D	featureCounts	Hippocampus
rmsk-_LTR73	-0.187062	3.05549	-3.00273	0.0029058	0.0194461	-2.67381	A_vs_D	featureCounts	Hippocampus
rmsk+_SSU-rRNA_Hsa	0.596919	10.3878	2.99625	0.00296643	0.0197552	-2.76874	A_vs_D	featureCounts	Hippocampus
rmsk-_LTR22C	0.368363	-0.190808	2.9448	0.00349	0.0223571	-2.32294	A_vs_D	featureCounts	Hippocampus
rmsk-_L1P3b	0.258295	2.02924	2.97105	0.00321313	0.0210029	-2.61631	A_vs_D	featureCounts	Hippocampus
rmsk-_MER89-int	-0.227475	3.9221	-2.96181	0.00330821	0.0214618	-2.87372	A_vs_D	featureCounts	Hippocampus
rmsk-_HSAT5	0.454997	-1.81246	2.96239	0.00330216	0.0214281	-2.03174	A_vs_D	featureCounts	Hippocampus
rmsk+_LTR26D	0.267824	-0.00194848	3.05401	0.00246505	0.0172004	-2.04487	A_vs_D	featureCounts	Hippocampus
rmsk+_HERV17-int	0.197867	4.66205	3.06034	0.00241514	0.0169182	-2.62306	A_vs_D	featureCounts	Hippocampus
rmsk-_MER44D	-0.187765	4.10806	-3.04527	0.00253556	0.0175601	-2.64456	A_vs_D	featureCounts	Hippocampus
rmsk+_CER	0.470687	1.36078	3.06563	0.00237414	0.0167105	-2.21403	A_vs_D	featureCounts	Hippocampus
rmsk+_Kanga11a	-0.194188	3.07266	-3.02558	0.00270123	0.0184119	-2.61424	A_vs_D	featureCounts	Hippocampus
rmsk-_Eulor5A	0.34452	-0.830728	2.65041	0.00847542	0.0433508	-3.00865	A_vs_D	featureCounts	Hippocampus
rmsk+_LTR22A	0.312684	0.826007	2.65105	0.00845977	0.0432973	-3.27822	A_vs_D	featureCounts	Hippocampus
rmsk+_LTR42	0.149619	2.21893	2.64173	0.00869027	0.0440965	-3.53865	A_vs_D	featureCounts	Hippocampus
rmsk-_MER92C	-0.226684	0.496746	-2.60719	0.00959517	0.0475992	-3.35715	A_vs_D	featureCounts	Hippocampus
rmsk-_MER6	-0.140516	5.17115	-2.6072	0.00959498	0.0475992	-3.88286	A_vs_D	featureCounts	Hippocampus
rmsk-_MLT1B-int	-0.143965	4.04828	-2.59824	0.00984298	0.0485207	-3.8675	A_vs_D	featureCounts	Hippocampus
rmsk-_(CTAT)n	-0.38653	-2.07312	-2.60996	0.0095196	0.0473746	-2.93356	A_vs_D	featureCounts	Hippocampus
rmsk+_HERV9NC-int	-0.144517	4.69848	-2.61289	0.00944033	0.0471207	-3.86043	A_vs_D	featureCounts	Hippocampus
rmsk+_MER106B	-0.17965	1.66892	-2.68643	0.00763337	0.0401518	-3.33661	A_vs_D	featureCounts	Hippocampus
rmsk+_MER119	-0.179548	4.01871	-2.68405	0.00768648	0.0403264	-3.64235	A_vs_D	featureCounts	Hippocampus
rmsk+_Charlie26a	-0.231811	0.368443	-2.69932	0.00735076	0.0390345	-3.09605	A_vs_D	featureCounts	Hippocampus
rmsk+_LTR37-int	-0.176667	3.32217	-2.65858	0.00827738	0.0426429	-3.65024	A_vs_D	featureCounts	Hippocampus
rmsk+_L1M3b	-0.180751	3.70422	-2.65909	0.00826504	0.0426144	-3.68735	A_vs_D	featureCounts	Hippocampus
rmsk-_Ricksha_a	-0.228823	1.5444	-2.65348	0.00840053	0.0430744	-3.41102	A_vs_D	featureCounts	Hippocampus
rmsk+_HERVK11-int	-0.199358	3.91195	-2.67844	0.00781323	0.0408318	-3.65589	A_vs_D	featureCounts	Hippocampus
rmsk+_MER61-int	0.160205	5.23772	2.66459	0.00813424	0.0420891	-3.73423	A_vs_D	featureCounts	Hippocampus
rmsk+_SVA_A	0.167432	3.754	2.67344	0.00792794	0.041296	-3.64659	A_vs_D	featureCounts	Hippocampus
rmsk+_MER21-int	-0.154621	3.50037	-2.66568	0.00810874	0.0420076	-3.64738	A_vs_D	featureCounts	Hippocampus
rmsk+_PrimLTR79	0.362637	-1.67869	2.5841	0.0102463	0.0499739	-3.0387	A_vs_D	featureCounts	Hippocampus
rmsk-_LTR2752	-0.156591	3.62961	-2.58439	0.0102378	0.0499532	-3.87127	A_vs_D	featureCounts	Hippocampus
rmsk+_MamRep1879	-0.176913	1.25524	-2.59259	0.0100024	0.0491201	-3.51644	A_vs_D	featureCounts	Hippocampus
rmsk-_REP522	0.598523	-0.353856	4.56774	7.26449e-06	0.000174111	3.40171	A_vs_D	featureCounts	Hippocampus
rmsk+_REP522	0.827543	0.87819	4.53847	8.27298e-06	0.000192385	3.13665	A_vs_D	featureCounts	Hippocampus
rmsk+_LTR12B	0.780036	3.94681	4.80164	2.5112e-06	7.28104e-05	3.9241	A_vs_D	featureCounts	Hippocampus
rmsk-_UCON55	-0.731485	-2.1811	-4.72472	3.57764e-06	9.56407e-05	4.14542	A_vs_D	featureCounts	Hippocampus
rmsk-_(TTCAT)n	0.982801	-1.39774	4.74247	3.29836e-06	8.96967e-05	4.21647	A_vs_D	featureCounts	Hippocampus
rmsk+_MLT1G-int	-0.332455	2.60409	-4.20749	3.43462e-05	0.000603153	1.52587	A_vs_D	featureCounts	Hippocampus
rmsk+_HERV4_I-int	-0.27835	3.39982	-4.17917	3.86403e-05	0.000664964	1.31838	A_vs_D	featureCounts	Hippocampus
rmsk+_GSATII	0.345649	2.91357	4.21989	3.26123e-05	0.000577105	1.55554	A_vs_D	featureCounts	Hippocampus
rmsk+_Eulor2A	-0.799823	-2.89076	-4.09647	5.43072e-05	0.000880671	1.68095	A_vs_D	featureCounts	Hippocampus
rmsk+_MER127	-0.421779	0.6694	-4.37615	1.68065e-05	0.000337507	2.4634	A_vs_D	featureCounts	Hippocampus
rmsk+_UCON20	-0.47764	0.303156	-4.36217	1.78474e-05	0.000354146	2.44861	A_vs_D	featureCounts	Hippocampus
rmsk+_TAR1	0.336269	1.33367	4.44923	1.2246e-05	0.000260782	2.6862	A_vs_D	featureCounts	Hippocampus
rmsk-_LTR109A2	-0.554866	-2.15312	-3.47704	0.000583633	0.00560386	-0.483744	A_vs_D	featureCounts	Hippocampus
rmsk-_LTR88b	-0.236503	2.29153	-3.42839	0.000694014	0.00641745	-1.25771	A_vs_D	featureCounts	Hippocampus
rmsk-_MER4D0	-0.245401	2.92589	-3.4326	0.000683761	0.00634609	-1.3246	A_vs_D	featureCounts	Hippocampus
rmsk-_(GTGTCGT)n	0.803695	-3.19788	3.42346	0.00070623	0.00650397	-0.577262	A_vs_D	featureCounts	Hippocampus
rmsk+_L1M	-0.592643	0.845337	-3.44749	0.000648543	0.00608696	-0.994994	A_vs_D	featureCounts	Hippocampus
rmsk+_HERV35I-int	-0.281337	2.84074	-3.5174	0.000504747	0.00501978	-1.03485	A_vs_D	featureCounts	Hippocampus
rmsk+_Eulor5A	-0.392294	0.207788	-3.5161	0.000507132	0.0050335	-0.660912	A_vs_D	featureCounts	Hippocampus
rmsk+_MER68C	0.457387	-1.6727	3.31473	0.0010324	0.00879859	-1.01198	A_vs_D	featureCounts	Hippocampus
rmsk-_(ATG)n	-0.451131	-1.26777	-3.29714	0.00109676	0.00921526	-1.15453	A_vs_D	featureCounts	Hippocampus
rmsk-_MLT-int	-0.227963	1.95648	-3.29892	0.00109009	0.00916851	-1.62332	A_vs_D	featureCounts	Hippocampus
rmsk-_MER87	-0.258203	1.54173	-3.2999	0.00108643	0.00914078	-1.56643	A_vs_D	featureCounts	Hippocampus
rmsk-_(CT)n	-0.502185	-1.5477	-3.33062	0.000977243	0.00842031	-1.01134	A_vs_D	featureCounts	Hippocampus
rmsk-_(TGTA)n	0.602394	-2.09495	3.34852	0.000918448	0.00805235	-0.848865	A_vs_D	featureCounts	Hippocampus
rmsk-_(ACTAAC)n	-0.857564	-3.27343	-3.34528	0.000928835	0.00813202	-0.822204	A_vs_D	featureCounts	Hippocampus
rmsk+_L1P3b	-0.436158	1.0249	-3.90893	0.000115166	0.00157727	0.580228	A_vs_D	featureCounts	Hippocampus
rmsk-_ACRO1	0.798201	-1.46962	3.85825	0.000140424	0.00184349	0.772657	A_vs_D	featureCounts	Hippocampus
rmsk+_GSAT	1.05116	-2.44485	4.0132	7.60904e-05	0.00114557	1.37712	A_vs_D	featureCounts	Hippocampus
rmsk+_MamGypLTR2c	-0.326502	2.07921	-3.97146	8.99142e-05	0.00129793	0.665176	A_vs_D	featureCounts	Hippocampus
rmsk+_X1_LINE	-0.400109	0.878749	-3.96033	9.39857e-05	0.00135078	0.817968	A_vs_D	featureCounts	Hippocampus
rmsk+_LSU-rRNA_Hsa	0.435378	13.8033	3.64769	0.000312998	0.00346388	-0.627709	A_vs_D	featureCounts	Hippocampus
rmsk+_(AGTGAGTG)n	0.731236	-0.453754	3.64233	0.000319298	0.00351805	-0.15028	A_vs_D	featureCounts	Hippocampus
rmsk+_(ATCT)n	0.596701	-0.92293	3.78605	0.000185594	0.00228056	0.461024	A_vs_D	featureCounts	Hippocampus
rmsk-_MER84-int	0.310601	2.1071	3.80855	0.000170218	0.00213279	0.0891568	A_vs_D	featureCounts	Hippocampus
rmsk-_Charlie17	-0.252543	3.47516	-3.72341	0.000235591	0.00275594	-0.389269	A_vs_D	featureCounts	Hippocampus
rmsk-_Kanga11a	-0.219663	3.73331	-3.22572	0.00139848	0.00840365	-1.92979	A_vs_E	featureCounts	Hippocampus
rmsk+_LTR45C	-0.240486	2.29191	-3.22575	0.00139834	0.00840365	-1.76163	A_vs_E	featureCounts	Hippocampus
rmsk-_LTR1B0	-0.260481	1.00307	-3.21507	0.00144954	0.00864815	-1.61549	A_vs_E	featureCounts	Hippocampus
rmsk-_MamRep605	-0.187576	5.57399	-3.21542	0.00144785	0.00864427	-2.02823	A_vs_E	featureCounts	Hippocampus
rmsk+_L2a	-0.214064	10.8919	-3.21801	0.00143526	0.00858135	-1.95476	A_vs_E	featureCounts	Hippocampus
rmsk-_HERV3-int	-0.220078	4.78738	-3.21824	0.00143417	0.00857894	-2.00975	A_vs_E	featureCounts	Hippocampus
rmsk-_MER99	-0.247756	2.66208	-3.21833	0.00143373	0.00857838	-1.83788	A_vs_E	featureCounts	Hippocampus
rmsk-_MER129	-0.374013	-0.511942	-3.23014	0.00137777	0.00830049	-1.33923	A_vs_E	featureCounts	Hippocampus
rmsk-_MER90a	-0.192883	4.94222	-3.23792	0.00134202	0.00814458	-1.95104	A_vs_E	featureCounts	Hippocampus
rmsk-_Tigger9b	-0.211591	4.96305	-3.23829	0.00134033	0.00814023	-1.95106	A_vs_E	featureCounts	Hippocampus
rmsk+_MER47A	-0.253894	5.14238	-3.23955	0.00133461	0.00810945	-1.95032	A_vs_E	featureCounts	Hippocampus
rmsk-_L1PA11	-0.214118	8.67094	-3.24156	0.00132557	0.0080702	-1.9189	A_vs_E	featureCounts	Hippocampus
rmsk-_LOR1a	-0.20458	4.18251	-3.23962	0.00133433	0.00810945	-1.91707	A_vs_E	featureCounts	Hippocampus
rmsk+_MamGypLTR3	-0.220877	1.01553	-3.23672	0.00134747	0.00816577	-1.55242	A_vs_E	featureCounts	Hippocampus
rmsk-_(ATG)n	-0.479252	-1.26777	-3.23027	0.00137718	0.00829955	-1.2612	A_vs_E	featureCounts	Hippocampus
rmsk+_MLT1J	-0.175645	6.23633	-3.23072	0.00137506	0.00829081	-1.97826	A_vs_E	featureCounts	Hippocampus
rmsk-_MER51C	-0.196825	2.75046	-3.23121	0.00137279	0.0082811	-1.81032	A_vs_E	featureCounts	Hippocampus
rmsk+_MER47B	-0.211841	3.53711	-3.2338	0.00136084	0.00822882	-1.88612	A_vs_E	featureCounts	Hippocampus
rmsk-_L1PA5	-0.208746	10.5127	-3.23418	0.00135908	0.00822015	-1.91194	A_vs_E	featureCounts	Hippocampus
rmsk-_HAL1M8	-0.214298	6.06762	-3.23515	0.00135466	0.00819939	-1.96541	A_vs_E	featureCounts	Hippocampus
rmsk-_L4_B_Mam	-0.197811	5.5341	-3.21256	0.00146184	0.00870287	-2.03722	A_vs_E	featureCounts	Hippocampus
rmsk+_LTR26B	-0.318346	0.995351	-3.1951	0.00155002	0.00909156	-1.669	A_vs_E	featureCounts	Hippocampus
rmsk-_L1PA16	-0.220588	9.73414	-3.1917	0.00156773	0.00917638	-2.0567	A_vs_E	featureCounts	Hippocampus
rmsk-_Tigger1	-0.188423	10.126	-3.19573	0.00154672	0.0090807	-2.03747	A_vs_E	featureCounts	Hippocampus
rmsk-_MLT1F2-int	-0.239205	3.22324	-3.19162	0.00156815	0.00917638	-1.98872	A_vs_E	featureCounts	Hippocampus
rmsk+_(TCCC)n	-0.526453	-2.11459	-3.18446	0.00160612	0.00935647	-1.29609	A_vs_E	featureCounts	Hippocampus
rmsk-_LTR72B	-0.224975	2.92201	-3.18893	0.00158235	0.00924433	-1.95762	A_vs_E	featureCounts	Hippocampus
rmsk-_MER45B	-0.202362	4.64508	-3.19046	0.00157426	0.00920343	-2.09143	A_vs_E	featureCounts	Hippocampus
rmsk-_(TGAA)n	-0.716512	-2.05834	-3.19904	0.00152968	0.00900095	-1.26095	A_vs_E	featureCounts	Hippocampus
rmsk-_LTR80A	-0.209809	2.67458	-3.1999	0.00152529	0.00898232	-1.89495	A_vs_E	featureCounts	Hippocampus
rmsk-_MLT1J1-int	-0.204895	3.30771	-3.20176	0.00151581	0.0089307	-1.96657	A_vs_E	featureCounts	Hippocampus
rmsk-_Tigger9a	-0.209392	3.40472	-3.20421	0.00150338	0.00888046	-1.96598	A_vs_E	featureCounts	Hippocampus
rmsk+_MER61F	0.32216	0.258072	3.20433	0.00150279	0.00888046	-1.52388	A_vs_E	featureCounts	Hippocampus
rmsk-_HERV30-int	-0.198198	3.69875	-3.24336	0.0013175	0.00803275	-1.87268	A_vs_E	featureCounts	Hippocampus
rmsk-_(TTCC)n	-0.449436	-0.112276	-3.28279	0.00115203	0.00724286	-1.23132	A_vs_E	featureCounts	Hippocampus
rmsk-_(TGG)n	-0.743066	-2.98403	-3.28908	0.00112752	0.00711365	-0.959123	A_vs_E	featureCounts	Hippocampus
rmsk-_HERVK9-int	-0.201155	6.5823	-3.29064	0.00112151	0.00708405	-1.78765	A_vs_E	featureCounts	Hippocampus
rmsk+_Charlie4z	-0.201473	2.47335	-3.28669	0.00113678	0.00716423	-1.59294	A_vs_E	featureCounts	Hippocampus
rmsk+_MER6	-0.183232	4.46412	-3.2826	0.00115281	0.00724398	-1.79656	A_vs_E	featureCounts	Hippocampus
rmsk-_L1MB3	-0.213245	9.39978	-3.28178	0.00115601	0.00725501	-1.78154	A_vs_E	featureCounts	Hippocampus
rmsk-_HSAT5	0.533073	-1.81246	3.30197	0.00107872	0.00686638	-0.982579	A_vs_E	featureCounts	Hippocampus
rmsk+_LTR16E2	-0.195904	3.97816	-3.30247	0.00107688	0.0068599	-1.71018	A_vs_E	featureCounts	Hippocampus
rmsk-_UCON28b	-0.509778	-1.24226	-3.30505	0.00106735	0.00680959	-1.02637	A_vs_E	featureCounts	Hippocampus
rmsk-_L1MA2	-0.238681	8.88084	-3.30593	0.00106413	0.00679599	-1.71338	A_vs_E	featureCounts	Hippocampus
rmsk-_(ATC)n	-0.531312	-0.595585	-3.30903	0.00105283	0.00673357	-1.07412	A_vs_E	featureCounts	Hippocampus
rmsk-_LTR60B	-0.286026	2.45079	-3.30512	0.0010671	0.00680959	-1.5429	A_vs_E	featureCounts	Hippocampus
rmsk+_MER92C	-0.583403	-2.0599	-3.30047	0.00108431	0.0068967	-0.972669	A_vs_E	featureCounts	Hippocampus
rmsk+_L2c	-0.20537	10.0885	-3.25303	0.001275	0.00783087	-1.86003	A_vs_E	featureCounts	Hippocampus
rmsk-_L1PB2	-0.216372	7.20297	-3.25388	0.00127133	0.00781408	-1.89765	A_vs_E	featureCounts	Hippocampus
rmsk+_Kanga1c	-0.233939	3.02756	-3.25151	0.00128162	0.0078619	-1.78053	A_vs_E	featureCounts	Hippocampus
rmsk-_MSTC-int	-0.234836	2.74027	-3.25574	0.00126332	0.00777445	-1.73234	A_vs_E	featureCounts	Hippocampus
rmsk+_L1M	-0.604216	0.845337	-3.25661	0.0012596	0.00775373	-1.4758	A_vs_E	featureCounts	Hippocampus
rmsk-_(CAT)n	-0.590624	-1.50788	-3.24337	0.00131745	0.00803275	-1.17211	A_vs_E	featureCounts	Hippocampus
rmsk-_L1MC1	-0.220365	9.42307	-3.24455	0.0013122	0.00800634	-1.89821	A_vs_E	featureCounts	Hippocampus
rmsk-_L1P2	-0.209287	7.41216	-3.24707	0.00130106	0.00795371	-1.91694	A_vs_E	featureCounts	Hippocampus
rmsk+_Tigger17a	-0.200859	6.09797	-3.24819	0.00129612	0.00792947	-1.92468	A_vs_E	featureCounts	Hippocampus
rmsk-_LTR77	-0.222559	1.61512	-3.24851	0.00129472	0.00792281	-1.59208	A_vs_E	featureCounts	Hippocampus
rmsk-_Tigger12	-0.206247	3.47235	-3.24904	0.00129237	0.00791234	-1.83339	A_vs_E	featureCounts	Hippocampus
rmsk-_MSTD-int	-0.224599	5.17858	-3.26922	0.00120667	0.00749583	-1.85835	A_vs_E	featureCounts	Hippocampus
rmsk-_HERVL40-int	-0.179466	5.45802	-3.26927	0.00120647	0.00749583	-1.86006	A_vs_E	featureCounts	Hippocampus
rmsk+_LTR13A	-0.186871	2.72756	-3.27042	0.00120173	0.00748005	-1.68025	A_vs_E	featureCounts	Hippocampus
rmsk-_L1P4e	-0.299196	3.67968	-3.27129	0.0011982	0.00746549	-1.78593	A_vs_E	featureCounts	Hippocampus
rmsk-_Charlie3	-0.195066	4.77773	-3.27141	0.00119769	0.00746414	-1.84274	A_vs_E	featureCounts	Hippocampus
rmsk+_LTR73	-0.407225	-0.433423	-3.27049	0.00120147	0.00748005	-1.2502	A_vs_E	featureCounts	Hippocampus
rmsk-_UCON1	-0.342985	-0.446108	-3.26832	0.00121037	0.00751323	-1.2287	A_vs_E	featureCounts	Hippocampus
rmsk-_MER51B	-0.182933	3.02601	-3.2679	0.00121211	0.00752029	-1.73028	A_vs_E	featureCounts	Hippocampus
rmsk-_MER31A	-0.185249	5.24928	-3.26032	0.00124383	0.00768471	-1.887	A_vs_E	featureCounts	Hippocampus
rmsk+_L4_C_Mam	-0.198674	5.55079	-3.18254	0.00161645	0.0094	-2.12924	A_vs_E	featureCounts	Hippocampus
rmsk+_LTR1C1	-0.347822	0.161729	-3.10413	0.00209449	0.011483	-1.83731	A_vs_E	featureCounts	Hippocampus
rmsk-_LTR88a	-0.251423	1.72167	-3.10478	0.00209004	0.0114636	-2.05405	A_vs_E	featureCounts	Hippocampus
rmsk+_Charlie9	-0.268134	2.82607	-3.10657	0.00207784	0.011414	-2.19734	A_vs_E	featureCounts	Hippocampus
rmsk+_MER112	-0.225692	3.94461	-3.10897	0.00206159	0.0113399	-2.30327	A_vs_E	featureCounts	Hippocampus
rmsk+_MER70C	-0.232467	1.69577	-3.09789	0.00213766	0.0116558	-2.05916	A_vs_E	featureCounts	Hippocampus
rmsk+_LTR54	-0.192931	2.57871	-3.09971	0.00212499	0.0116044	-2.18789	A_vs_E	featureCounts	Hippocampus
rmsk-_MER31-int	-0.197389	5.72668	-3.10098	0.00211619	0.0115716	-2.37618	A_vs_E	featureCounts	Hippocampus
rmsk+_LTR1E	-0.23804	3.55633	-3.10151	0.00211254	0.0115591	-2.29565	A_vs_E	featureCounts	Hippocampus
rmsk+_LTR37-int	-0.221791	3.32217	-3.11006	0.0020542	0.0113082	-2.24861	A_vs_E	featureCounts	Hippocampus
rmsk-_FordPrefect_a	-0.280692	1.07919	-3.11051	0.00205121	0.0112952	-1.94495	A_vs_E	featureCounts	Hippocampus
rmsk-_(CTAT)n	-0.497758	-2.07312	-3.11851	0.00199807	0.0110757	-1.50038	A_vs_E	featureCounts	Hippocampus
rmsk+_UCON28b	-0.473057	-1.58018	-3.113	0.00203455	0.0112182	-1.5606	A_vs_E	featureCounts	Hippocampus
rmsk-_LTR86A2	-0.224272	2.31913	-3.11445	0.0020249	0.0111795	-2.10267	A_vs_E	featureCounts	Hippocampus
rmsk-_MER1B	-0.142334	6.34502	-3.1154	0.00201856	0.0111571	-2.33005	A_vs_E	featureCounts	Hippocampus
rmsk+_Tigger8	-0.21723	3.77069	-3.09572	0.00215284	0.0117284	-2.32932	A_vs_E	featureCounts	Hippocampus
rmsk-_L1PA3	-0.199171	10.4155	-3.07819	0.00227933	0.0122311	-2.38752	A_vs_E	featureCounts	Hippocampus
rmsk+_LTR40a	-0.190736	4.48356	-3.07965	0.00226856	0.0121889	-2.41954	A_vs_E	featureCounts	Hippocampus
rmsk-_L1MB5	-0.199315	8.527	-3.07801	0.00228069	0.0122331	-2.41852	A_vs_E	featureCounts	Hippocampus
rmsk-_SVA_C	-0.171134	5.36294	-3.07356	0.00231389	0.0123503	-2.45781	A_vs_E	featureCounts	Hippocampus
rmsk+_Tigger20a	-0.189266	4.41583	-3.07462	0.00230591	0.0123103	-2.43191	A_vs_E	featureCounts	Hippocampus
rmsk-_MLT1J2	-0.179034	6.29392	-3.08518	0.00222808	0.0120127	-2.42059	A_vs_E	featureCounts	Hippocampus
rmsk-_L1MEb	-0.207985	5.24603	-3.09191	0.00217978	0.0118313	-2.40149	A_vs_E	featureCounts	Hippocampus
rmsk-_Zaphod	-0.23543	3.975	-3.09254	0.00217529	0.0118121	-2.35546	A_vs_E	featureCounts	Hippocampus
rmsk-_L1M3a	-0.180076	4.83838	-3.09389	0.00216573	0.0117781	-2.3878	A_vs_E	featureCounts	Hippocampus
rmsk+_Cheshire	-0.204812	5.06812	-3.0899	0.0021941	0.0118845	-2.40423	A_vs_E	featureCounts	Hippocampus
rmsk-_Cheshire	-0.203649	5.41745	-3.08585	0.00222322	0.0119917	-2.41959	A_vs_E	featureCounts	Hippocampus
rmsk-_7SK	-0.260909	1.05426	-3.08634	0.00221969	0.0119814	-1.99999	A_vs_E	featureCounts	Hippocampus
rmsk-_LTR23	-0.177535	2.70733	-3.08715	0.00221384	0.0119565	-2.24021	A_vs_E	featureCounts	Hippocampus
rmsk+_LTR33B	-0.211079	2.43936	-3.08928	0.00219857	0.0118972	-2.20176	A_vs_E	featureCounts	Hippocampus
rmsk-_Mam_R4	-0.237411	2.69212	-3.08929	0.00219847	0.0118972	-2.23326	A_vs_E	featureCounts	Hippocampus
rmsk-_LTR40a	-0.185145	5.44571	-3.16374	0.00172088	0.00986253	-2.18659	A_vs_E	featureCounts	Hippocampus
rmsk-_MamSINE1	-0.188693	3.88776	-3.1668	0.00170346	0.00977615	-2.12324	A_vs_E	featureCounts	Hippocampus
rmsk-_L1PA4	-0.205554	10.5565	-3.16787	0.00169738	0.0097457	-2.11526	A_vs_E	featureCounts	Hippocampus
rmsk-_MER110	-0.225667	3.1127	-3.15891	0.00174866	0.0100011	-2.0759	A_vs_E	featureCounts	Hippocampus
rmsk-_Eulor5A	0.430514	-0.830728	3.15521	0.00177022	0.0100991	-1.5335	A_vs_E	featureCounts	Hippocampus
rmsk+_Looper	-0.240498	4.95812	-3.158	0.00175394	0.0100222	-2.19841	A_vs_E	featureCounts	Hippocampus
rmsk+_MER63A	-0.202727	3.31182	-3.15853	0.00175088	0.0100095	-2.09593	A_vs_E	featureCounts	Hippocampus
rmsk-_MLT1G3	-0.166081	6.02913	-3.17874	0.00163709	0.00948662	-2.14012	A_vs_E	featureCounts	Hippocampus
rmsk-_L1PB3	-0.228123	7.68332	-3.18253	0.00161651	0.0094	-2.11357	A_vs_E	featureCounts	Hippocampus
rmsk+_(TGTGAG)n	-0.707866	-2.11612	-3.17001	0.00168536	0.0097012	-1.34487	A_vs_E	featureCounts	Hippocampus
rmsk+_MamRep1527	-0.21981	2.16887	-3.17135	0.00167785	0.0096624	-1.91995	A_vs_E	featureCounts	Hippocampus
rmsk-_L1ME3E	-0.233169	6.65365	-3.17345	0.0016662	0.00961078	-2.15138	A_vs_E	featureCounts	Hippocampus
rmsk-_Helitron3Na_Mam	-0.179279	3.54644	-3.17459	0.00165986	0.00958973	-2.0711	A_vs_E	featureCounts	Hippocampus
rmsk-_L1MEj	-0.231668	5.10121	-3.18254	0.00161645	0.0094	-2.12581	A_vs_E	featureCounts	Hippocampus
rmsk+_Tigger5b	-0.212966	2.95794	-3.1328	0.00190632	0.0106873	-2.13468	A_vs_E	featureCounts	Hippocampus
rmsk-_(AGA)n	-0.710586	-2.56556	-3.13312	0.00190435	0.0106796	-1.4152	A_vs_E	featureCounts	Hippocampus
rmsk-_MLT1G	-0.166238	5.78249	-3.13389	0.00189952	0.0106617	-2.27759	A_vs_E	featureCounts	Hippocampus
rmsk-_MER34C2	-0.206699	3.09058	-3.13554	0.00188919	0.010618	-2.14339	A_vs_E	featureCounts	Hippocampus
rmsk-_LTR27C	-0.199209	3.24914	-3.1312	0.0019164	0.0107228	-2.16883	A_vs_E	featureCounts	Hippocampus
rmsk+_Tigger16a	-0.202642	3.79734	-3.1271	0.00194243	0.0108272	-2.23602	A_vs_E	featureCounts	Hippocampus
rmsk-_PABL_A	-0.186387	4.15917	-3.12735	0.00194082	0.0108236	-2.26038	A_vs_E	featureCounts	Hippocampus
rmsk-_Tigger6a	-0.195801	5.51083	-3.12828	0.0019349	0.0107997	-2.29352	A_vs_E	featureCounts	Hippocampus
rmsk-_MamRep137	-0.190118	4.36137	-3.12994	0.00192435	0.0107528	-2.26352	A_vs_E	featureCounts	Hippocampus
rmsk+_MER39B	-0.169734	3.84188	-3.14468	0.00183303	0.010384	-2.18907	A_vs_E	featureCounts	Hippocampus
rmsk-_L1MCc	-0.212884	6.43779	-3.14284	0.00184423	0.010438	-2.24625	A_vs_E	featureCounts	Hippocampus
rmsk+_LTR27	-0.28249	0.787933	-3.14782	0.00181413	0.0102981	-1.77032	A_vs_E	featureCounts	Hippocampus
rmsk-_L1MD2	-0.208648	8.55052	-3.14835	0.00181093	0.0102844	-2.20706	A_vs_E	featureCounts	Hippocampus
rmsk-_MER20B	-0.191678	5.77264	-3.14882	0.00180812	0.0102708	-2.23217	A_vs_E	featureCounts	Hippocampus
rmsk-_MLT1E3	-0.176689	5.16617	-3.14925	0.00180552	0.0102583	-2.22885	A_vs_E	featureCounts	Hippocampus
rmsk-_MER4A	-0.19609	4.63268	-3.13665	0.0018823	0.0105983	-2.25548	A_vs_E	featureCounts	Hippocampus
rmsk-_L1MB1	-0.231303	8.14265	-3.13731	0.00187821	0.010584	-2.24601	A_vs_E	featureCounts	Hippocampus
rmsk+_Arthur1C	-0.260617	0.537856	-3.13907	0.00186729	0.0105352	-1.76411	A_vs_E	featureCounts	Hippocampus
rmsk+_Kanga1a	-0.230891	3.44781	-3.14021	0.0018603	0.0105076	-2.1662	A_vs_E	featureCounts	Hippocampus
rmsk-_MER2B	-0.195571	3.2171	-3.1414	0.00185303	0.0104759	-2.13202	A_vs_E	featureCounts	Hippocampus
rmsk+_MSTD	-0.161585	6.12873	-3.07323	0.00231636	0.0123582	-2.45741	A_vs_E	featureCounts	Hippocampus
rmsk-_LTR88c	-0.256951	1.38368	-3.49054	0.00055604	0.00409816	-0.781775	A_vs_E	featureCounts	Hippocampus
rmsk-_L1PA7	-0.226148	10.7614	-3.4949	0.000547404	0.00404642	-1.06688	A_vs_E	featureCounts	Hippocampus
rmsk-_HSMAR2	-0.213564	7.10473	-3.49758	0.000542156	0.00401118	-1.10988	A_vs_E	featureCounts	Hippocampus
rmsk-_LTR1B	-0.218309	3.22614	-3.49758	0.000542151	0.00401118	-1.00683	A_vs_E	featureCounts	Hippocampus
rmsk-_MER66A	-0.252743	1.86891	-3.48747	0.000562218	0.00414003	-0.86547	A_vs_E	featureCounts	Hippocampus
rmsk-_L1M6B	-0.242242	3.06215	-3.49936	0.000538682	0.00399594	-0.98224	A_vs_E	featureCounts	Hippocampus
rmsk-_HERVIP10B3-int	-0.211137	5.54814	-3.51352	0.000511881	0.00383367	-1.06525	A_vs_E	featureCounts	Hippocampus
rmsk+_MER106B	-0.252885	1.66892	-3.51564	0.000507982	0.00381017	-0.737998	A_vs_E	featureCounts	Hippocampus
rmsk-_MER102a	-0.191869	3.90744	-3.47498	0.000587944	0.00430036	-1.14476	A_vs_E	featureCounts	Hippocampus
rmsk+_Tigger9b	-0.242337	3.73766	-3.44909	0.000644867	0.00462478	-1.21515	A_vs_E	featureCounts	Hippocampus
rmsk-_LTR14	-0.193039	2.10978	-3.45149	0.000639371	0.00459194	-1.01373	A_vs_E	featureCounts	Hippocampus
rmsk+_(CCTT)n	-0.424254	-0.437801	-3.44015	0.000665674	0.00474138	-0.696029	A_vs_E	featureCounts	Hippocampus
rmsk-_MLT1H2-int	-0.244464	3.94775	-3.44052	0.000664798	0.00473919	-1.26033	A_vs_E	featureCounts	Hippocampus
rmsk-_LOR1b	-0.216841	4.07916	-3.44133	0.000662906	0.00473245	-1.26737	A_vs_E	featureCounts	Hippocampus
rmsk-_LTR86B2	-0.2304	2.10861	-3.47215	0.000593941	0.00433788	-0.951091	A_vs_E	featureCounts	Hippocampus
rmsk-_L1P5	-0.287078	2.05372	-3.45942	0.000621559	0.00448979	-0.981618	A_vs_E	featureCounts	Hippocampus
rmsk-_MER66-int	-0.210917	4.95634	-3.57688	0.000406524	0.00318873	-0.846793	A_vs_E	featureCounts	Hippocampus
rmsk-_LTR85c	-0.259621	2.41006	-3.56391	0.000426277	0.00331149	-0.68434	A_vs_E	featureCounts	Hippocampus
rmsk-_MLT1H1	-0.194576	5.90639	-3.5667	0.000421944	0.00328599	-0.885763	A_vs_E	featureCounts	Hippocampus
rmsk+_MER4D1	-0.211092	5.01219	-3.59487	0.000380549	0.00302614	-0.786487	A_vs_E	featureCounts	Hippocampus
rmsk+_Tigger16b	-0.261529	1.48912	-3.59735	0.000377087	0.00300206	-0.439097	A_vs_E	featureCounts	Hippocampus
rmsk-_(ACCATC)n	-0.871399	-2.92781	-3.59332	0.000382727	0.00304019	-0.0371323	A_vs_E	featureCounts	Hippocampus
rmsk-_Tigger16b	-0.261352	1.78248	-3.59249	0.000383891	0.00304653	-0.496411	A_vs_E	featureCounts	Hippocampus
rmsk-_(CCAT)n	-0.509176	0.273396	-3.58685	0.00039193	0.00309463	-0.296528	A_vs_E	featureCounts	Hippocampus
rmsk-_LTR26D	-0.230839	2.33598	-3.58961	0.000387978	0.00307409	-0.594003	A_vs_E	featureCounts	Hippocampus
rmsk-_MLT1F2	-0.194016	7.25127	-3.59189	0.000384744	0.00305136	-0.788793	A_vs_E	featureCounts	Hippocampus
rmsk+_(TCCA)n	-0.435305	0.207888	-3.53796	0.000468524	0.00357312	-0.462953	A_vs_E	featureCounts	Hippocampus
rmsk-_MER57A-int	-0.211131	5.72387	-3.52449	0.000491965	0.00371229	-1.02876	A_vs_E	featureCounts	Hippocampus
rmsk-_MER66C	-0.252209	2.94142	-3.53922	0.000466392	0.00356206	-0.833908	A_vs_E	featureCounts	Hippocampus
rmsk-_MamRTE1	-0.213363	5.83306	-3.55363	0.000442564	0.00341048	-0.930093	A_vs_E	featureCounts	Hippocampus
rmsk+_LTR101_Mam	-0.21904	3.24111	-3.55774	0.000435978	0.00337147	-0.809673	A_vs_E	featureCounts	Hippocampus
rmsk-_LTR45B	-0.20502	3.57713	-3.55832	0.000435059	0.00336717	-0.838994	A_vs_E	featureCounts	Hippocampus
rmsk+_LTR84b	-0.230954	3.08593	-3.56096	0.000430883	0.00334001	-0.778102	A_vs_E	featureCounts	Hippocampus
rmsk+_LTR65	-0.253427	2.40258	-3.54192	0.000461829	0.00353716	-0.754455	A_vs_E	featureCounts	Hippocampus
rmsk+_(TGTGTG)n	-0.468981	0.337745	-3.54294	0.000460125	0.00352734	-0.459732	A_vs_E	featureCounts	Hippocampus
rmsk+_MIR1_Amn	-0.208425	2.97406	-3.54815	0.000451492	0.00346647	-0.810211	A_vs_E	featureCounts	Hippocampus
rmsk-_LTR38A1	-0.25395	1.12687	-3.34983	0.000914282	0.00604896	-1.19473	A_vs_E	featureCounts	Hippocampus
rmsk+_Harlequin-int	-0.181758	5.54033	-3.35027	0.000912883	0.0060413	-1.60292	A_vs_E	featureCounts	Hippocampus
rmsk+_MER34B	-0.226157	1.75031	-3.34215	0.000938997	0.00618793	-1.32251	A_vs_E	featureCounts	Hippocampus
rmsk-_MLT1D-int	-0.236329	4.56292	-3.36933	0.000854222	0.00574579	-1.52726	A_vs_E	featureCounts	Hippocampus
rmsk-_HUERS-P1-int	-0.243498	5.14217	-3.36947	0.000853814	0.00574459	-1.5378	A_vs_E	featureCounts	Hippocampus
rmsk-_HSMAR1	-0.193283	5.44932	-3.36111	0.000879067	0.0058674	-1.56672	A_vs_E	featureCounts	Hippocampus
rmsk+_LTR40c	-0.207288	2.50448	-3.36193	0.00087656	0.00585356	-1.35913	A_vs_E	featureCounts	Hippocampus
rmsk-_(ACACAT)n	-0.722227	-2.39508	-3.36222	0.000875681	0.00585081	-0.7589	A_vs_E	featureCounts	Hippocampus
rmsk-_LTR28C	-0.175663	3.88509	-3.3381	0.000952278	0.0062524	-1.58856	A_vs_E	featureCounts	Hippocampus
rmsk-_LTR40c	-0.192985	3.81386	-3.32242	0.00100537	0.006502	-1.6319	A_vs_E	featureCounts	Hippocampus
rmsk-_L1MD1	-0.241623	8.57812	-3.31916	0.00101671	0.00654831	-1.67542	A_vs_E	featureCounts	Hippocampus
rmsk-_MLT1F	-0.17382	6.66413	-3.31908	0.00101703	0.00654864	-1.69661	A_vs_E	featureCounts	Hippocampus
rmsk-_LTR28	-0.260928	2.71483	-3.3137	0.00103606	0.00664899	-1.54799	A_vs_E	featureCounts	Hippocampus
rmsk+_(GACA)n	-0.698626	-2.11037	-3.31424	0.00103411	0.00663817	-0.921732	A_vs_E	featureCounts	Hippocampus
rmsk-_LTR14B	-0.19012	3.86543	-3.31821	0.00102005	0.00656643	-1.64761	A_vs_E	featureCounts	Hippocampus
rmsk-_LTR84a	-0.248804	3.21048	-3.32507	0.000996185	0.00645598	-1.56685	A_vs_E	featureCounts	Hippocampus
rmsk-_L1MA5A	-0.235887	7.14998	-3.33287	0.000969664	0.00633001	-1.64814	A_vs_E	featureCounts	Hippocampus
rmsk+_(ATCT)n	0.56165	-0.92293	3.33266	0.000970379	0.00633303	-0.955268	A_vs_E	featureCounts	Hippocampus
rmsk+_L2b	-0.21208	9.25807	-3.33531	0.00096153	0.00629498	-1.61341	A_vs_E	featureCounts	Hippocampus
rmsk+_Mam_R4	-0.269455	2.09268	-3.32905	0.00098257	0.00638594	-1.4166	A_vs_E	featureCounts	Hippocampus
rmsk-_UCON64	-0.615178	-2.38938	-3.32983	0.000979935	0.00637378	-0.855356	A_vs_E	featureCounts	Hippocampus
rmsk-_LTR10B2	-0.27544	0.467721	-3.41805	0.000719866	0.00503752	-0.890088	A_vs_E	featureCounts	Hippocampus
rmsk-_MER65A	-0.227042	4.48576	-3.40528	0.000753053	0.0052153	-1.40517	A_vs_E	featureCounts	Hippocampus
rmsk+_Tigger12A	-0.255928	1.96607	-3.40735	0.000747565	0.00518447	-1.14454	A_vs_E	featureCounts	Hippocampus
rmsk+_Charlie10	-0.268492	2.71193	-3.40871	0.000744	0.00516404	-1.23775	A_vs_E	featureCounts	Hippocampus
rmsk-_(GT)n	-0.357267	3.94046	-3.41301	0.000732801	0.00510134	-1.35764	A_vs_E	featureCounts	Hippocampus
rmsk-_L1MEa	-0.29075	2.47965	-3.40474	0.000754483	0.00522156	-1.21521	A_vs_E	featureCounts	Hippocampus
rmsk+_MER126	-0.327061	0.358759	-3.43634	0.000674755	0.00478835	-0.819949	A_vs_E	featureCounts	Hippocampus
rmsk+_Helitron1Nb_Mam	-0.365855	1.05859	-3.42858	0.000693569	0.00489548	-0.943839	A_vs_E	featureCounts	Hippocampus
rmsk+_Tigger11a	-0.233425	2.24601	-3.38386	0.000811877	0.00552182	-1.25942	A_vs_E	featureCounts	Hippocampus
rmsk-_MLT1E2	-0.185017	6.53359	-3.37252	0.000844747	0.00569891	-1.5262	A_vs_E	featureCounts	Hippocampus
rmsk-_LTR59	-0.325517	0.287565	-3.37406	0.000840207	0.0056744	-1.01057	A_vs_E	featureCounts	Hippocampus
rmsk+_MER21-int	-0.209755	3.50037	-3.37465	0.000838501	0.005669	-1.4409	A_vs_E	featureCounts	Hippocampus
rmsk-_CR1-16_AMi	-0.268119	2.25097	-3.3972	0.000774763	0.00533423	-1.2129	A_vs_E	featureCounts	Hippocampus
rmsk-_L1MC2	-0.251238	8.14688	-3.39821	0.000772012	0.00531863	-1.42643	A_vs_E	featureCounts	Hippocampus
rmsk+_(ACC)n	-0.609067	-2.37453	-3.39672	0.000776061	0.00533625	-0.660293	A_vs_E	featureCounts	Hippocampus
rmsk+_LTR22B	-0.255503	1.41384	-3.39954	0.000768418	0.00529825	-1.08589	A_vs_E	featureCounts	Hippocampus
rmsk-_MER4CL34	-0.20918	4.10443	-3.40125	0.000763796	0.00527219	-1.39791	A_vs_E	featureCounts	Hippocampus
rmsk-_MLT1E1	-0.209788	4.17077	-3.39132	0.000790929	0.00542166	-1.43545	A_vs_E	featureCounts	Hippocampus
rmsk-_Charlie6	-0.227468	2.90009	-3.39172	0.000789804	0.00541586	-1.31516	A_vs_E	featureCounts	Hippocampus
rmsk+_LTR5B	-0.175522	4.10258	-3.38766	0.000801133	0.00546956	-1.4451	A_vs_E	featureCounts	Hippocampus
rmsk-_MER9a3	-0.165675	3.4923	-3.07306	0.00231764	0.0123624	-2.36945	A_vs_E	featureCounts	Hippocampus
rmsk+_UCON105	-0.238634	0.341925	-2.79466	0.00553745	0.0241475	-2.71269	A_vs_E	featureCounts	Hippocampus
rmsk-_LTR22B2	-0.202839	1.1833	-2.7963	0.00551014	0.0240535	-2.82899	A_vs_E	featureCounts	Hippocampus
rmsk-_MER45C	-0.176098	3.27249	-2.79444	0.00554107	0.0241506	-3.14335	A_vs_E	featureCounts	Hippocampus
rmsk-_MER58A	-0.156197	6.0037	-2.79743	0.00549144	0.0239886	-3.24182	A_vs_E	featureCounts	Hippocampus
rmsk+_LTR49-int	-0.179169	4.45648	-2.79916	0.00546283	0.0238887	-3.21697	A_vs_E	featureCounts	Hippocampus
rmsk-_L1ME3B	-0.193877	7.65474	-2.78966	0.00562142	0.0244327	-3.24792	A_vs_E	featureCounts	Hippocampus
rmsk-_MER73	-0.176046	2.6102	-2.79341	0.00555826	0.0242156	-3.05616	A_vs_E	featureCounts	Hippocampus
rmsk-_LTR43-int	0.57914	0.0804382	2.79324	0.00556117	0.0242214	-2.62308	A_vs_E	featureCounts	Hippocampus
rmsk-_MER41D	-0.184996	2.03606	-2.80004	0.00544844	0.0238407	-2.95629	A_vs_E	featureCounts	Hippocampus
rmsk-_MLT1I	-0.166387	6.72702	-2.80618	0.00534835	0.0235154	-3.21213	A_vs_E	featureCounts	Hippocampus
rmsk-_MER1A	-0.127784	6.34471	-2.80677	0.00533874	0.0234773	-3.21401	A_vs_E	featureCounts	Hippocampus
rmsk+_LTR6B	-0.22071	2.31503	-2.80608	0.00534993	0.0235183	-2.99834	A_vs_E	featureCounts	Hippocampus
rmsk-_MER74B	-0.143656	4.55531	-2.80919	0.00529985	0.02335	-3.19346	A_vs_E	featureCounts	Hippocampus
rmsk-_MER47A	-0.190637	5.53164	-2.80579	0.0053546	0.0235305	-3.2192	A_vs_E	featureCounts	Hippocampus
rmsk-_L1ME3A	-0.186659	8.72635	-2.8029	0.0054016	0.0236788	-3.19833	A_vs_E	featureCounts	Hippocampus
rmsk-_Charlie15b	-0.191472	4.36719	-2.80327	0.00539555	0.0236648	-3.20101	A_vs_E	featureCounts	Hippocampus
rmsk+_HERVK-int	0.175141	5.6575	2.80367	0.00538907	0.0236446	-3.22631	A_vs_E	featureCounts	Hippocampus
rmsk-_L1ME2z	-0.193237	7.56727	-2.80423	0.00537993	0.0236211	-3.20935	A_vs_E	featureCounts	Hippocampus
rmsk+_LTR47B	-0.402037	-0.765354	-2.80446	0.00537615	0.0236128	-2.51003	A_vs_E	featureCounts	Hippocampus
rmsk-_L1MA8	-0.196103	8.56068	-2.78782	0.00565251	0.0245247	-3.24164	A_vs_E	featureCounts	Hippocampus
rmsk-_Arthur1C	-0.227592	0.931201	-2.77204	0.00592658	0.0254191	-2.86187	A_vs_E	featureCounts	Hippocampus
rmsk-_MER34C_	-0.172747	3.82251	-2.76757	0.00600629	0.025651	-3.2642	A_vs_E	featureCounts	Hippocampus
rmsk-_L1P4	-0.221772	6.44621	-2.77027	0.00595796	0.02551	-3.31179	A_vs_E	featureCounts	Hippocampus
rmsk-_LTR83	-0.178709	3.16322	-2.77035	0.00595664	0.0255087	-3.1911	A_vs_E	featureCounts	Hippocampus
rmsk+_MER5A	-0.14748	5.48219	-2.81229	0.00525036	0.023166	-3.20227	A_vs_E	featureCounts	Hippocampus
rmsk-_(TATC)n	-0.321777	0.343561	-2.77523	0.00587025	0.0252554	-2.75634	A_vs_E	featureCounts	Hippocampus
rmsk-_L1P4d	-0.248972	2.68401	-2.7756	0.00586373	0.0252334	-3.12011	A_vs_E	featureCounts	Hippocampus
rmsk-_L1MC3	-0.179156	8.87596	-2.78299	0.00573522	0.0248048	-3.25019	A_vs_E	featureCounts	Hippocampus
rmsk-_Eulor8	-0.421189	-1.09437	-2.78193	0.00575348	0.0248599	-2.52853	A_vs_E	featureCounts	Hippocampus
rmsk-_L1PA6	-0.182891	9.93663	-2.78178	0.00575612	0.024867	-3.23601	A_vs_E	featureCounts	Hippocampus
rmsk-_LTR8B	-0.156315	5.71547	-2.77561	0.00586355	0.0252334	-3.3018	A_vs_E	featureCounts	Hippocampus
rmsk+_MARNA	-0.184304	4.47247	-2.77781	0.005825	0.0251039	-3.27466	A_vs_E	featureCounts	Hippocampus
rmsk+_MIRc	-0.169898	7.67714	-2.78142	0.00576232	0.0248895	-3.26971	A_vs_E	featureCounts	Hippocampus
rmsk+_(TA)n	-0.356818	0.241343	-2.81261	0.00524536	0.0231562	-2.64596	A_vs_E	featureCounts	Hippocampus
rmsk-_LTR1C	-0.210187	1.01656	-2.84529	0.00474927	0.0214544	-2.68408	A_vs_E	featureCounts	Hippocampus
rmsk-_L1ME1	-0.212305	10.2481	-2.84585	0.00474108	0.0214291	-3.05561	A_vs_E	featureCounts	Hippocampus
rmsk+_L4_A_Mam	-0.165033	6.33172	-2.84848	0.00470311	0.0212844	-3.09966	A_vs_E	featureCounts	Hippocampus
rmsk+_Tigger17c	-0.1883	3.24802	-2.84974	0.00468509	0.0212181	-2.98261	A_vs_E	featureCounts	Hippocampus
rmsk-_MLT1H	-0.15615	7.32099	-2.83742	0.00486462	0.0218689	-3.12079	A_vs_E	featureCounts	Hippocampus
rmsk+_HERVS71-int	-0.262329	4.45277	-2.83795	0.0048568	0.0218377	-3.11765	A_vs_E	featureCounts	Hippocampus
rmsk+_MER6A	-0.182027	4.55635	-2.83984	0.00482888	0.0217434	-3.10906	A_vs_E	featureCounts	Hippocampus
rmsk+_LTR5_Hs	-0.109248	5.01128	-2.84009	0.00482516	0.0217306	-3.12277	A_vs_E	featureCounts	Hippocampus
rmsk+_LTR47B3	-0.254269	0.0588275	-2.84129	0.00480758	0.0216709	-2.54714	A_vs_E	featureCounts	Hippocampus
rmsk+_FordPrefect	-0.189398	2.49492	-2.85012	0.0046797	0.0211976	-2.89306	A_vs_E	featureCounts	Hippocampus
rmsk+_LTR103_Mam	-0.240141	0.812408	-2.83618	0.00488313	0.0219258	-2.68313	A_vs_E	featureCounts	Hippocampus
rmsk-_MER65C	-0.166963	4.10323	-2.851	0.00466713	0.0211521	-3.05621	A_vs_E	featureCounts	Hippocampus
rmsk-_L1MA6	-0.203791	7.99527	-2.85663	0.00458728	0.020885	-3.06058	A_vs_E	featureCounts	Hippocampus
rmsk-_L1M4b	-0.199183	6.99129	-2.85665	0.00458707	0.020885	-3.07122	A_vs_E	featureCounts	Hippocampus
rmsk+_MER95	-0.312018	-0.187293	-2.85771	0.00457223	0.0208429	-2.44947	A_vs_E	featureCounts	Hippocampus
rmsk-_L1PB	-0.232614	5.71399	-2.85663	0.00458731	0.020885	-3.07946	A_vs_E	featureCounts	Hippocampus
rmsk+_(AGAGAC)n	-0.687946	-2.85481	-2.86184	0.00451468	0.0206293	-2.13009	A_vs_E	featureCounts	Hippocampus
rmsk+_Charlie26a	-0.262224	0.368443	-2.85116	0.00466485	0.0211456	-2.56776	A_vs_E	featureCounts	Hippocampus
rmsk-_L1MA4A	-0.206511	8.86107	-2.85122	0.00466391	0.0211456	-3.06374	A_vs_E	featureCounts	Hippocampus
rmsk-_L1MB7	-0.193101	10.076	-2.85385	0.00462654	0.0210076	-3.03671	A_vs_E	featureCounts	Hippocampus
rmsk-_(GTGGTG)n	-0.732092	-3.27427	-2.81909	0.00514332	0.0228104	-2.21551	A_vs_E	featureCounts	Hippocampus
rmsk+_LTR37A	-0.196854	2.86759	-2.81955	0.00513625	0.0227871	-3.02602	A_vs_E	featureCounts	Hippocampus
rmsk-_MER57D	-0.199747	2.66192	-2.82071	0.00511816	0.0227334	-2.99161	A_vs_E	featureCounts	Hippocampus
rmsk+_UCON78	-0.352169	-0.424222	-2.82173	0.00510233	0.0226955	-2.50868	A_vs_E	featureCounts	Hippocampus
rmsk+_Charlie1a	-0.17953	7.54886	-2.8207	0.0051184	0.0227334	-3.16483	A_vs_E	featureCounts	Hippocampus
rmsk+_Charlie2a	-0.170363	4.56505	-2.81855	0.00515179	0.0228393	-3.16715	A_vs_E	featureCounts	Hippocampus
rmsk-_LTR27D	-0.196166	2.96934	-2.81363	0.00522921	0.0231094	-3.05087	A_vs_E	featureCounts	Hippocampus
rmsk+_MIRb	-0.167232	9.42543	-2.81417	0.00522065	0.0230756	-3.15624	A_vs_E	featureCounts	Hippocampus
rmsk+_MER2B	-0.196835	3.44515	-2.81483	0.00521025	0.0230427	-3.09962	A_vs_E	featureCounts	Hippocampus
rmsk-_MER92A	-0.258601	1.23472	-2.81609	0.00519033	0.0229822	-2.80193	A_vs_E	featureCounts	Hippocampus
rmsk+_LTR91	-0.330061	-0.682435	-2.81828	0.00515602	0.0228465	-2.4866	A_vs_E	featureCounts	Hippocampus
rmsk+_Tigger1a_Art	-0.228117	1.16009	-2.83213	0.00494371	0.0221328	-2.73199	A_vs_E	featureCounts	Hippocampus
rmsk-_MER34	-0.192471	4.52313	-2.83222	0.00494223	0.0221328	-3.13	A_vs_E	featureCounts	Hippocampus
rmsk-_MSTB-int	-0.195749	5.60353	-2.83315	0.00492829	0.0220838	-3.14547	A_vs_E	featureCounts	Hippocampus
rmsk+_Tigger3b	-0.17518	7.56519	-2.82491	0.00505329	0.0225189	-3.15303	A_vs_E	featureCounts	Hippocampus
rmsk-_Tigger2	-0.173096	7.46549	-2.82541	0.00504562	0.0224927	-3.15281	A_vs_E	featureCounts	Hippocampus
rmsk-_L1PA15	-0.196655	9.04351	-2.82707	0.00502024	0.0224035	-3.12771	A_vs_E	featureCounts	Hippocampus
rmsk-_SVA_A	-0.157032	4.77223	-2.82751	0.00501363	0.0223782	-3.15076	A_vs_E	featureCounts	Hippocampus
rmsk-_L1MA9	-0.201662	9.01689	-2.82751	0.00501356	0.0223782	-3.12671	A_vs_E	featureCounts	Hippocampus
rmsk-_ORSL-2b	-0.233802	1.91365	-2.76695	0.00601749	0.0256769	-3.03369	A_vs_E	featureCounts	Hippocampus
rmsk-_MER77B	-0.150161	6.03902	-2.70209	0.00729135	0.0298306	-3.49628	A_vs_E	featureCounts	Hippocampus
rmsk+_MER131	-0.327603	-0.929624	-2.70354	0.00726046	0.0297189	-2.75084	A_vs_E	featureCounts	Hippocampus
rmsk-_LTR16B1	-0.147666	4.49665	-2.70395	0.00725161	0.0296923	-3.47356	A_vs_E	featureCounts	Hippocampus
rmsk-_MLT1F1	-0.146443	6.26292	-2.69572	0.00742884	0.0302055	-3.51141	A_vs_E	featureCounts	Hippocampus
rmsk-_Kanga2_a	-0.191624	4.94116	-2.69747	0.00739073	0.0300896	-3.50207	A_vs_E	featureCounts	Hippocampus
rmsk-_MER52C	-0.160686	3.30916	-2.69808	0.00737759	0.0300549	-3.40447	A_vs_E	featureCounts	Hippocampus
rmsk-_MER41B	-0.139923	6.17549	-2.71736	0.00697127	0.0287609	-3.45509	A_vs_E	featureCounts	Hippocampus
rmsk+_(TTCACAC)n	-0.548871	-2.19763	-2.71779	0.00696243	0.028734	-2.57399	A_vs_E	featureCounts	Hippocampus
rmsk-_LTR36	-0.158425	3.53734	-2.70499	0.00722957	0.029636	-3.40471	A_vs_E	featureCounts	Hippocampus
rmsk-_LTR1A1	-0.159492	3.59024	-2.70727	0.00718123	0.029491	-3.4076	A_vs_E	featureCounts	Hippocampus
rmsk+_LTR84a	-0.189666	1.55777	-2.69422	0.00746149	0.0303185	-3.16176	A_vs_E	featureCounts	Hippocampus
rmsk-_Tigger15a	-0.164206	5.32292	-2.68113	0.00775222	0.0311558	-3.55106	A_vs_E	featureCounts	Hippocampus
rmsk+_(CATCAC)n	-0.573679	-2.68604	-2.68167	0.00774008	0.031132	-2.60519	A_vs_E	featureCounts	Hippocampus
rmsk-_MER102c	-0.143532	4.25867	-2.67968	0.00778518	0.0312732	-3.52642	A_vs_E	featureCounts	Hippocampus
rmsk-_LTR79	-0.147098	5.06832	-2.67471	0.00789865	0.0316528	-3.56588	A_vs_E	featureCounts	Hippocampus
rmsk-_L1P1	-0.171876	7.3264	-2.6756	0.00787811	0.0315756	-3.55422	A_vs_E	featureCounts	Hippocampus
rmsk-_HERVK14-int	-0.131692	4.24388	-2.67651	0.00785724	0.031502	-3.53164	A_vs_E	featureCounts	Hippocampus
rmsk-_(CCTT)n	-0.530627	-1.97894	-2.67804	0.00782234	0.0314023	-2.66598	A_vs_E	featureCounts	Hippocampus
rmsk+_LTR41	-0.157552	3.3001	-2.69103	0.0075315	0.0305187	-3.41861	A_vs_E	featureCounts	Hippocampus
rmsk-_Charlie14a	-0.239276	1.58859	-2.68943	0.00756662	0.0306218	-3.17932	A_vs_E	featureCounts	Hippocampus
rmsk-_MER67A	-0.158174	3.21846	-2.68566	0.00765051	0.030871	-3.422	A_vs_E	featureCounts	Hippocampus
rmsk+_Charlie20a	-0.200505	3.20222	-2.68886	0.00757925	0.0306626	-3.41037	A_vs_E	featureCounts	Hippocampus
rmsk-_LTR16A1	-0.15663	4.84977	-2.74847	0.00635803	0.0268191	-3.36894	A_vs_E	featureCounts	Hippocampus
rmsk-_L1MEg2	-0.205342	3.67707	-2.75141	0.00630274	0.0266038	-3.29494	A_vs_E	featureCounts	Hippocampus
rmsk-_MER39B	-0.174721	4.9374	-2.7528	0.0062767	0.0265207	-3.35782	A_vs_E	featureCounts	Hippocampus
rmsk-_Arthur1A	-0.245229	0.351201	-2.75352	0.00626339	0.0264734	-2.8262	A_vs_E	featureCounts	Hippocampus
rmsk-_LTR80B	-0.191633	2.98996	-2.75165	0.00629824	0.0265945	-3.22103	A_vs_E	featureCounts	Hippocampus
rmsk-_LTR7B	-0.209591	4.07038	-2.74698	0.00638637	0.0269159	-3.33447	A_vs_E	featureCounts	Hippocampus
rmsk-_MLT1O	-0.157886	5.08526	-2.74261	0.00646976	0.0271804	-3.38748	A_vs_E	featureCounts	Hippocampus
rmsk+_MamRep605	-0.151819	4.55454	-2.74464	0.00643096	0.0270688	-3.36619	A_vs_E	featureCounts	Hippocampus
rmsk-_L1M3c	-0.212015	4.29906	-2.74528	0.00641875	0.0270354	-3.35333	A_vs_E	featureCounts	Hippocampus
rmsk-_L3	-0.161843	8.88417	-2.7614	0.006118	0.0260127	-3.30782	A_vs_E	featureCounts	Hippocampus
rmsk+_MamRTE1	-0.166842	5.78972	-2.76154	0.00611539	0.026006	-3.33957	A_vs_E	featureCounts	Hippocampus
rmsk-_MIRc	-0.163743	7.60327	-2.76235	0.00610056	0.0259606	-3.32181	A_vs_E	featureCounts	Hippocampus
rmsk-_MamTip2	-0.18407	3.14159	-2.75617	0.00621407	0.0263139	-3.23015	A_vs_E	featureCounts	Hippocampus
rmsk-_L1ME3	-0.192659	7.89442	-2.75619	0.00621376	0.0263139	-3.33527	A_vs_E	featureCounts	Hippocampus
rmsk+_AmnSINE1	-0.200127	1.97117	-2.75652	0.00620769	0.0262988	-3.06235	A_vs_E	featureCounts	Hippocampus
rmsk+_Tigger14a	-0.229173	1.81621	-2.75709	0.00619705	0.026264	-3.04281	A_vs_E	featureCounts	Hippocampus
rmsk-_L1PA17	-0.190961	8.20165	-2.75894	0.00616301	0.0261596	-3.32421	A_vs_E	featureCounts	Hippocampus
rmsk+_LTR109A2	-0.603558	-2.86038	-2.75921	0.00615811	0.0261477	-2.40092	A_vs_E	featureCounts	Hippocampus
rmsk-_MER2	-0.177037	6.33193	-2.72705	0.00677471	0.0281636	-3.4283	A_vs_E	featureCounts	Hippocampus
rmsk-_LTR35B	-0.19209	1.19957	-2.72362	0.00684375	0.0283724	-3.02748	A_vs_E	featureCounts	Hippocampus
rmsk+_MER44C	-0.156762	5.21849	-2.7236	0.00684421	0.0283724	-3.43848	A_vs_E	featureCounts	Hippocampus
rmsk-_LTR8A	-0.153419	5.07681	-2.72108	0.00689527	0.0285198	-3.44364	A_vs_E	featureCounts	Hippocampus
rmsk-_MER115	-0.154732	5.00852	-2.72161	0.00688444	0.0284967	-3.44238	A_vs_E	featureCounts	Hippocampus
rmsk+_LTR16E1	-0.176228	3.91723	-2.72204	0.00687573	0.0284701	-3.39365	A_vs_E	featureCounts	Hippocampus
rmsk+_MamTip2	-0.175849	2.86214	-2.72333	0.00684964	0.0283855	-3.28487	A_vs_E	featureCounts	Hippocampus
rmsk-_UCON8	-0.231109	1.03857	-2.72868	0.00674227	0.0280707	-2.99337	A_vs_E	featureCounts	Hippocampus
rmsk-_HAL1ME	-0.195211	6.54967	-2.73606	0.00659669	0.0276024	-3.40253	A_vs_E	featureCounts	Hippocampus
rmsk-_LTR54	-0.17127	4.39912	-2.73702	0.00657793	0.0275397	-3.38156	A_vs_E	featureCounts	Hippocampus
rmsk+_AluYb9	-0.220644	0.414225	-2.73789	0.0065609	0.0274894	-2.86803	A_vs_E	featureCounts	Hippocampus
rmsk-_LTR61	-0.22757	1.72901	-2.73809	0.006557	0.0274823	-3.07665	A_vs_E	featureCounts	Hippocampus
rmsk-_LTR1B1	-0.232688	2.28589	-2.73443	0.00662855	0.0277033	-3.16963	A_vs_E	featureCounts	Hippocampus
rmsk-_LTR34	-0.200176	2.03143	-2.73183	0.00667965	0.027861	-3.14473	A_vs_E	featureCounts	Hippocampus
rmsk-_Tigger20a	-0.178011	3.66743	-2.73346	0.00664759	0.0277643	-3.34214	A_vs_E	featureCounts	Hippocampus
rmsk-_L1MC4a	-0.179828	8.49812	-2.73385	0.00663999	0.0277372	-3.38712	A_vs_E	featureCounts	Hippocampus
rmsk+_UCON28c	-0.327222	-0.309206	-2.72848	0.00674616	0.0280823	-2.7712	A_vs_E	featureCounts	Hippocampus
rmsk+_MER103C	-0.190174	4.86861	-2.86222	0.00450933	0.02062	-3.0582	A_vs_E	featureCounts	Hippocampus
rmsk+_MamRep1879	-0.219733	1.25524	-2.99594	0.00296938	0.0149949	-2.29678	A_vs_E	featureCounts	Hippocampus
rmsk-_ERVL-B4-int	-0.168945	7.46687	-2.99678	0.00296145	0.0149609	-2.66941	A_vs_E	featureCounts	Hippocampus
rmsk-_L1PA8A	-0.212953	7.96069	-2.99729	0.00295662	0.0149425	-2.66263	A_vs_E	featureCounts	Hippocampus
rmsk-_MER39	-0.19046	6.50114	-2.99906	0.00293999	0.0148825	-2.67208	A_vs_E	featureCounts	Hippocampus
rmsk+_LTR60	-0.33316	-0.3031	-2.99372	0.00299042	0.0150708	-2.08172	A_vs_E	featureCounts	Hippocampus
rmsk-_MER92-int	-0.21965	4.78977	-3.00874	0.00285066	0.0145362	-2.63803	A_vs_E	featureCounts	Hippocampus
rmsk-_L1P4a	-0.220483	4.96574	-3.01145	0.00282615	0.0144466	-2.63313	A_vs_E	featureCounts	Hippocampus
rmsk+_MER63B	-0.190923	3.42971	-3.0126	0.0028158	0.0144054	-2.5442	A_vs_E	featureCounts	Hippocampus
rmsk-_LTR10C	-0.175644	4.75206	-3.00443	0.00289014	0.0146897	-2.65064	A_vs_E	featureCounts	Hippocampus
rmsk+_Charlie30a	-0.269374	0.492454	-3.00528	0.00288234	0.0146589	-2.15453	A_vs_E	featureCounts	Hippocampus
rmsk-_MER119	-0.180905	4.59498	-2.98956	0.00303017	0.0152159	-2.68826	A_vs_E	featureCounts	Hippocampus
rmsk+_HERVK11-int	-0.237004	3.91195	-2.9717	0.00320658	0.0158693	-2.71122	A_vs_E	featureCounts	Hippocampus
rmsk+_LTR1F1	-0.227591	2.43632	-2.97451	0.0031782	0.0157787	-2.53428	A_vs_E	featureCounts	Hippocampus
rmsk+_LTR25	-0.267226	2.0665	-2.97488	0.00317446	0.0157633	-2.4742	A_vs_E	featureCounts	Hippocampus
rmsk-_MamGypsy2-I	-0.18199	4.7162	-2.96647	0.00325995	0.0160698	-2.76005	A_vs_E	featureCounts	Hippocampus
rmsk+_Tigger12c	-0.212351	1.97032	-2.96733	0.00325116	0.0160361	-2.48253	A_vs_E	featureCounts	Hippocampus
rmsk+_(GTGA)n	-0.662014	-2.75792	-2.96855	0.00323866	0.0159869	-1.86081	A_vs_E	featureCounts	Hippocampus
rmsk-_MLT1J-int	-0.173228	4.30432	-2.96964	0.0032275	0.0159507	-2.73259	A_vs_E	featureCounts	Hippocampus
rmsk-_MLT1J2-int	-0.194014	3.89854	-2.96965	0.00322734	0.0159507	-2.70639	A_vs_E	featureCounts	Hippocampus
rmsk-_MER83C	-0.213258	1.49626	-2.98483	0.00307597	0.0153965	-2.36213	A_vs_E	featureCounts	Hippocampus
rmsk-_MER70A	-0.173774	3.58105	-2.98665	0.00305824	0.0153261	-2.63406	A_vs_E	featureCounts	Hippocampus
rmsk+_Tigger19a	-0.187476	3.65434	-2.98841	0.00304124	0.0152562	-2.63636	A_vs_E	featureCounts	Hippocampus
rmsk-_L1P3	-0.187781	7.34358	-2.98846	0.00304077	0.0152562	-2.69496	A_vs_E	featureCounts	Hippocampus
rmsk-_HERV16-int	-0.193289	4.7841	-2.98518	0.00307253	0.0153885	-2.70938	A_vs_E	featureCounts	Hippocampus
rmsk+_MER124	-0.260684	1.58663	-2.97716	0.0031516	0.0156778	-2.39856	A_vs_E	featureCounts	Hippocampus
rmsk-_MER57E3	-0.194341	2.52477	-2.97837	0.0031396	0.0156377	-2.52311	A_vs_E	featureCounts	Hippocampus
rmsk-_MSTA1	-0.179345	3.61636	-2.98065	0.00311704	0.0155616	-2.65344	A_vs_E	featureCounts	Hippocampus
rmsk-_Charlie13b	-0.244905	1.27016	-2.98123	0.00311125	0.0155357	-2.33589	A_vs_E	featureCounts	Hippocampus
rmsk+_Charlie10a	-0.265696	0.190086	-3.05209	0.00248036	0.013066	-1.96465	A_vs_E	featureCounts	Hippocampus
rmsk-_LTR78B	-0.179146	4.54349	-3.05439	0.00246209	0.0129889	-2.49801	A_vs_E	featureCounts	Hippocampus
rmsk-_LTR103_Mam	-0.22409	1.77088	-3.04803	0.00251308	0.0131967	-2.22633	A_vs_E	featureCounts	Hippocampus
rmsk+_LTR36	-0.24967	2.29211	-3.04325	0.00255212	0.0133485	-2.31624	A_vs_E	featureCounts	Hippocampus
rmsk-_L1MA7	-0.211282	7.93435	-3.04361	0.00254915	0.0133358	-2.52771	A_vs_E	featureCounts	Hippocampus
rmsk+_MER41-int	-0.168866	5.68488	-3.04492	0.00253845	0.0132937	-2.54275	A_vs_E	featureCounts	Hippocampus
rmsk-_Charlie10b	-0.264607	0.389056	-3.04492	0.00253844	0.0132937	-2.01216	A_vs_E	featureCounts	Hippocampus
rmsk-_MER44C	-0.178407	5.55572	-3.04557	0.00253309	0.013281	-2.54056	A_vs_E	featureCounts	Hippocampus
rmsk-_LTR4	-0.268405	0.611355	-3.05466	0.00245991	0.0129802	-2.01629	A_vs_E	featureCounts	Hippocampus
rmsk-_MLT1F1-int	-0.208787	3.22187	-3.04169	0.00256499	0.0134046	-2.43351	A_vs_E	featureCounts	Hippocampus
rmsk+_MIR	-0.189081	9.30128	-3.068	0.00235599	0.0125163	-2.43622	A_vs_E	featureCounts	Hippocampus
rmsk-_L1MB8	-0.208875	9.32124	-3.06891	0.00234903	0.0125032	-2.43353	A_vs_E	featureCounts	Hippocampus
rmsk-_CR1-3_Croc	-0.206153	2.68166	-3.0717	0.00232792	0.0124013	-2.28226	A_vs_E	featureCounts	Hippocampus
rmsk+_LTR51	-0.225445	2.02623	-3.06653	0.00236721	0.0125626	-2.21211	A_vs_E	featureCounts	Hippocampus
rmsk+_Chap1_Mam	-0.221183	2.11006	-3.05898	0.00242582	0.0128219	-2.2428	A_vs_E	featureCounts	Hippocampus
rmsk+_L2	-0.204837	9.38271	-3.05903	0.0024254	0.0128219	-2.4616	A_vs_E	featureCounts	Hippocampus
rmsk-_LTR14C	-0.204221	1.64703	-3.06158	0.00240549	0.0127333	-2.16183	A_vs_E	featureCounts	Hippocampus
rmsk+_Tigger2a	-0.201423	4.82581	-3.06334	0.00239184	0.0126771	-2.48037	A_vs_E	featureCounts	Hippocampus
rmsk-_Kanga1	-0.213361	2.5989	-2.96471	0.0032781	0.0161434	-2.58482	A_vs_E	featureCounts	Hippocampus
rmsk-_L1ME2	-0.218343	8.6764	-3.02089	0.00274211	0.014116	-2.58459	A_vs_E	featureCounts	Hippocampus
rmsk-_MER66B	-0.158769	4.1025	-3.02123	0.00273913	0.0141113	-2.57495	A_vs_E	featureCounts	Hippocampus
rmsk+_Tigger7	-0.160981	5.52239	-3.02236	0.0027292	0.0140717	-2.60865	A_vs_E	featureCounts	Hippocampus
rmsk+_MER97c	-0.253245	1.32729	-3.02504	0.00270589	0.0139698	-2.22059	A_vs_E	featureCounts	Hippocampus
rmsk-_LTR108c_Mam	0.353739	-1.05741	3.0207	0.00274375	0.0141176	-1.88511	A_vs_E	featureCounts	Hippocampus
rmsk-_L1MA1	-0.220005	7.92386	-3.01519	0.00279256	0.0143129	-2.61111	A_vs_E	featureCounts	Hippocampus
rmsk-_LTR10G	-0.227071	1.65703	-3.01713	0.00277527	0.0142387	-2.28676	A_vs_E	featureCounts	Hippocampus
rmsk-_L1MA4	-0.218021	8.95781	-3.02719	0.00268729	0.0138928	-2.56205	A_vs_E	featureCounts	Hippocampus
rmsk+_MER51D	-0.321979	-0.62407	-3.04144	0.00256703	0.0134097	-1.88867	A_vs_E	featureCounts	Hippocampus
rmsk-_L1PA13	-0.192174	8.94163	-3.03598	0.00261249	0.0135932	-2.53682	A_vs_E	featureCounts	Hippocampus
rmsk+_LTR48	-0.200606	3.15149	-3.03978	0.00258078	0.0134618	-2.4358	A_vs_E	featureCounts	Hippocampus
rmsk-_L1PB4	-0.209914	8.10492	-3.02807	0.00267974	0.0138696	-2.57121	A_vs_E	featureCounts	Hippocampus
rmsk-_LTR19B	-0.186809	2.47949	-3.02913	0.00267065	0.0138325	-2.38075	A_vs_E	featureCounts	Hippocampus
rmsk+_MLT1-int	-0.24549	2.35838	-3.0299	0.00266402	0.0138039	-2.36238	A_vs_E	featureCounts	Hippocampus
rmsk-_L1PA10	-0.201218	8.84446	-3.03171	0.0026486	0.0137415	-2.55046	A_vs_E	featureCounts	Hippocampus
rmsk-_MER126	-0.355358	-1.02574	-3.02733	0.00268605	0.0138922	-1.86866	A_vs_E	featureCounts	Hippocampus
rmsk-_LTR16C	-0.162089	6.21317	-2.89537	0.00407139	0.0190534	-2.97006	A_vs_E	featureCounts	Hippocampus
rmsk+_Tigger4	-0.162228	6.15948	-2.89562	0.00406822	0.0190449	-2.96989	A_vs_E	featureCounts	Hippocampus
rmsk+_LTR90B	-0.247902	1.03113	-2.89599	0.00406358	0.0190339	-2.5447	A_vs_E	featureCounts	Hippocampus
rmsk+_MER44B	-0.163332	5.4354	-2.89737	0.00404629	0.0189742	-2.96611	A_vs_E	featureCounts	Hippocampus
rmsk+_(CCTC)n	-0.565781	-2.53454	-2.89795	0.00403894	0.0189544	-2.06184	A_vs_E	featureCounts	Hippocampus
rmsk-_MER21B	-0.15347	7.12813	-2.88993	0.00414046	0.0193109	-2.9772	A_vs_E	featureCounts	Hippocampus
rmsk-_MER67D	-0.216689	4.44667	-2.8996	0.00401834	0.0188785	-2.9405	A_vs_E	featureCounts	Hippocampus
rmsk-_(ACT)n	-0.504586	-1.71632	-2.90755	0.00392049	0.0185301	-2.09228	A_vs_E	featureCounts	Hippocampus
rmsk-_CR1_Mam	-0.18262	4.24616	-2.90919	0.00390048	0.0184571	-2.9033	A_vs_E	featureCounts	Hippocampus
rmsk-_ERVL-E-int	-0.156129	7.26213	-2.91144	0.00387328	0.0183476	-2.91547	A_vs_E	featureCounts	Hippocampus
rmsk-_PRIMA4_LTR	-0.178867	3.12747	-2.90901	0.00390269	0.0184599	-2.8056	A_vs_E	featureCounts	Hippocampus
rmsk-_MLT1H2	-0.164507	5.8357	-2.90023	0.00401055	0.018853	-2.95868	A_vs_E	featureCounts	Hippocampus
rmsk+_LTR16D2	-0.257979	0.768273	-2.90192	0.00398951	0.0187783	-2.47857	A_vs_E	featureCounts	Hippocampus
rmsk-_(TATCATC)n	-0.478319	-0.470815	-2.90226	0.00398532	0.0187621	-2.30863	A_vs_E	featureCounts	Hippocampus
rmsk-_MER4C	-0.179196	3.77769	-2.90338	0.00397152	0.0187148	-2.88427	A_vs_E	featureCounts	Hippocampus
rmsk+_(TGG)n	-0.488855	-1.38199	-2.9045	0.00395771	0.0186673	-2.15152	A_vs_E	featureCounts	Hippocampus
rmsk+_X9_LINE	-0.291826	0.841178	-2.8683	0.00442592	0.0203426	-2.58872	A_vs_E	featureCounts	Hippocampus
rmsk-_LTR75	-0.170464	2.50307	-2.8695	0.00440971	0.0202756	-2.83695	A_vs_E	featureCounts	Hippocampus
rmsk-_MLT1K-int	-0.222593	1.01342	-2.86978	0.0044059	0.0202618	-2.62063	A_vs_E	featureCounts	Hippocampus
rmsk-_MER49	-0.167149	5.01183	-2.8702	0.00440024	0.0202395	-3.03817	A_vs_E	featureCounts	Hippocampus
rmsk-_L1ME3D	-0.211629	6.69732	-2.8725	0.00436917	0.0201373	-3.0302	A_vs_E	featureCounts	Hippocampus
rmsk+_LTR23	-0.19841	1.368	-2.87255	0.00436855	0.0201373	-2.65157	A_vs_E	featureCounts	Hippocampus
rmsk-_LTR109A2	-0.490043	-2.15312	-2.86782	0.00443251	0.020358	-2.19133	A_vs_E	featureCounts	Hippocampus
rmsk-_L1PB1	-0.201998	10.1037	-2.86283	0.00450092	0.020589	-3.0113	A_vs_E	featureCounts	Hippocampus
rmsk-_LTR47A	-0.177304	3.6578	-2.8661	0.00445592	0.0204392	-2.98543	A_vs_E	featureCounts	Hippocampus
rmsk+_LTR3B_	-0.207152	1.55545	-2.88308	0.00422906	0.0196435	-2.65723	A_vs_E	featureCounts	Hippocampus
rmsk-_Tigger7	-0.168548	5.85516	-2.87842	0.00429026	0.0198725	-3.01943	A_vs_E	featureCounts	Hippocampus
rmsk-_ACRO1	0.644372	-1.46962	2.94847	0.00345	0.0167917	-2.01561	A_vs_E	featureCounts	Hippocampus
rmsk-_Charlie10	-0.213108	3.32843	-2.94947	0.00343926	0.0167589	-2.71235	A_vs_E	featureCounts	Hippocampus
rmsk+_Charlie3	-0.149082	4.78202	-2.9387	0.00355736	0.0171938	-2.84175	A_vs_E	featureCounts	Hippocampus
rmsk+_LTR10G	-0.242717	1.52104	-2.94226	0.00351793	0.0170394	-2.4883	A_vs_E	featureCounts	Hippocampus
rmsk+_(TGTG)n	-0.390602	-0.68725	-2.9425	0.0035153	0.0170305	-2.16355	A_vs_E	featureCounts	Hippocampus
rmsk-_L1PA8	-0.187882	8.95818	-2.94252	0.00351503	0.0170305	-2.80647	A_vs_E	featureCounts	Hippocampus
rmsk+_MER105	-0.254463	1.03182	-2.95714	0.00335726	0.0164494	-2.3612	A_vs_E	featureCounts	Hippocampus
rmsk-_HERV9NC-int	-0.162132	5.534	-2.95954	0.00333191	0.016361	-2.79061	A_vs_E	featureCounts	Hippocampus
rmsk-_CR1-13_AMi	-0.49136	-2.17327	-2.96214	0.00330475	0.0162587	-1.91612	A_vs_E	featureCounts	Hippocampus
rmsk-_Tigger3c	-0.169905	5.03676	-2.96382	0.00328737	0.0161763	-2.77296	A_vs_E	featureCounts	Hippocampus
rmsk+_LTR81A	-0.207473	2.19006	-2.95241	0.00340756	0.0166363	-2.56636	A_vs_E	featureCounts	Hippocampus
rmsk-_L1MB2	-0.199808	8.62795	-2.92145	0.00375444	0.0179418	-2.87126	A_vs_E	featureCounts	Hippocampus
rmsk-_MER46C	-0.186156	4.49097	-2.92161	0.00375255	0.0179397	-2.87874	A_vs_E	featureCounts	Hippocampus
rmsk-_MLT1E	-0.176404	3.87825	-2.92057	0.00376477	0.0179741	-2.84721	A_vs_E	featureCounts	Hippocampus
rmsk+_MER63D	-0.221209	2.62966	-2.91693	0.00380771	0.01811	-2.72119	A_vs_E	featureCounts	Hippocampus
rmsk-_HERVK11D-int	-0.256605	1.88622	-2.9308	0.0036464	0.0175462	-2.58114	A_vs_E	featureCounts	Hippocampus
rmsk-_L1PA2	-0.193613	9.0871	-2.93355	0.00361518	0.0174194	-2.82952	A_vs_E	featureCounts	Hippocampus
rmsk-_L1M4a2	-0.232188	6.20323	-2.92607	0.0037007	0.0177374	-2.8832	A_vs_E	featureCounts	Hippocampus
rmsk-_LTR71B	-0.188668	2.30219	-2.92646	0.00369621	0.0177211	-2.65312	A_vs_E	featureCounts	Hippocampus
rmsk-_LTR47B3	-0.21607	1.31188	-2.92722	0.00368748	0.0176827	-2.49659	A_vs_E	featureCounts	Hippocampus
rmsk-_MLT1A-int	-0.208416	3.63358	-2.92732	0.00368636	0.0176807	-2.80731	A_vs_E	featureCounts	Hippocampus
rmsk+_Charlie23a	-0.255796	2.16524	-2.92775	0.00368138	0.0176602	-2.6241	A_vs_E	featureCounts	Hippocampus
rmsk-_X1_LINE	-0.447691	-1.52569	-2.92874	0.00367001	0.0176239	-2.0833	A_vs_E	featureCounts	Hippocampus
rmsk-_(GTGATG)n	-0.565283	-1.7945	-2.92875	0.00366988	0.0176239	-2.05372	A_vs_E	featureCounts	Hippocampus
rmsk-_MER92C	-0.467008	0.496746	-4.94585	1.2779e-06	3.0424e-05	5.00915	A_vs_E	featureCounts	Hippocampus
rmsk+_MLT1E1-int	-0.730104	-0.656022	-4.92053	1.44048e-06	3.36857e-05	4.97406	A_vs_E	featureCounts	Hippocampus
rmsk-_(CT)n	-0.825667	-1.5477	-4.92448	1.41388e-06	3.31649e-05	4.99265	A_vs_E	featureCounts	Hippocampus
rmsk+_LTR71A	-0.377069	2.07553	-5.01994	8.97761e-07	2.26907e-05	5.18304	A_vs_E	featureCounts	Hippocampus
rmsk+_LSU-rRNA_Hsa	0.644719	13.8033	5.0261	8.71617e-07	2.21775e-05	5.08496	A_vs_E	featureCounts	Hippocampus
rmsk+_(ATCC)n	-0.718075	-0.22607	-4.98179	1.07732e-06	2.64282e-05	5.2265	A_vs_E	featureCounts	Hippocampus
rmsk-_LTR53-int	-0.304037	3.15966	-4.9852	1.05991e-06	2.61035e-05	4.89911	A_vs_E	featureCounts	Hippocampus
rmsk-_(AC)n	-0.52891	3.68973	-4.8497	2.00848e-06	4.40071e-05	4.23944	A_vs_E	featureCounts	Hippocampus
rmsk-_MLT-int	-0.360328	1.95648	-4.82949	2.20681e-06	4.76628e-05	4.33337	A_vs_E	featureCounts	Hippocampus
rmsk+_(ATG)n	-0.659163	-0.277881	-4.91449	1.48208e-06	3.43376e-05	4.93074	A_vs_E	featureCounts	Hippocampus
rmsk-_(ACTAAC)n	-1.38092	-3.27343	-4.88956	1.66657e-06	3.80135e-05	4.67832	A_vs_E	featureCounts	Hippocampus
rmsk+_Charlie13a	-0.337872	3.67119	-4.86686	1.85367e-06	4.1339e-05	4.32387	A_vs_E	featureCounts	Hippocampus
rmsk+_UCON20	-0.611495	0.303156	-5.17162	4.30241e-07	1.22754e-05	6.04974	A_vs_E	featureCounts	Hippocampus
rmsk+_(GGT)n	-1.24809	-2.48349	-5.25638	2.83158e-07	8.72559e-06	6.37249	A_vs_E	featureCounts	Hippocampus
rmsk+_(GT)n	-0.521506	3.94569	-5.07986	6.72716e-07	1.78246e-05	5.27265	A_vs_E	featureCounts	Hippocampus
rmsk+_(TG)n	-0.484904	3.99615	-5.08335	6.61463e-07	1.75889e-05	5.2846	A_vs_E	featureCounts	Hippocampus
rmsk-_(ATGG)n	-0.782078	0.110873	-5.0881	6.46415e-07	1.73114e-05	5.68407	A_vs_E	featureCounts	Hippocampus
rmsk+_MLT1G-int	-0.429428	2.60409	-5.04503	7.95821e-07	2.06139e-05	5.23632	A_vs_E	featureCounts	Hippocampus
rmsk-_(TTCAT)n	1.11126	-1.39774	5.15239	4.72737e-07	1.32759e-05	5.99475	A_vs_E	featureCounts	Hippocampus
rmsk+_(CCT)n	-1.00829	-2.07182	-5.15716	4.61829e-07	1.30281e-05	5.97512	A_vs_E	featureCounts	Hippocampus
rmsk+_(TC)n	-0.540878	-0.448485	-5.1045	5.96991e-07	1.62016e-05	5.78788	A_vs_E	featureCounts	Hippocampus
rmsk+_MLT2B5	-0.338995	1.32393	-4.57612	6.99838e-06	0.000121945	3.30927	A_vs_E	featureCounts	Hippocampus
rmsk-_ERVL47-int	-0.333261	1.97579	-4.5897	6.58666e-06	0.000116146	3.29386	A_vs_E	featureCounts	Hippocampus
rmsk-_(GGAT)n	-0.730492	-1.29811	-4.5589	7.55588e-06	0.000129318	3.46041	A_vs_E	featureCounts	Hippocampus
rmsk+_MamGypLTR2c	-0.408611	2.07921	-4.61337	5.92418e-06	0.000107417	3.36278	A_vs_E	featureCounts	Hippocampus
rmsk+_(CAC)n	-0.62406	-0.680558	-4.49688	9.93978e-06	0.000161923	3.17533	A_vs_E	featureCounts	Hippocampus
rmsk-_(TGGA)n	-0.590492	0.00318875	-4.53618	8.35706e-06	0.000140448	3.29012	A_vs_E	featureCounts	Hippocampus
rmsk-_Charlie17	-0.331923	3.47516	-4.55158	7.80565e-06	0.000132644	2.96611	A_vs_E	featureCounts	Hippocampus
rmsk-_(GA)n	-1.17147	-2.95787	-4.52199	8.89863e-06	0.000148046	3.24229	A_vs_E	featureCounts	Hippocampus
rmsk+_(GATG)n	-0.632485	0.518407	-4.53366	8.45095e-06	0.000141634	3.23692	A_vs_E	featureCounts	Hippocampus
rmsk+_(CATC)n	-0.627324	-0.13421	-4.74019	3.33304e-06	6.73661e-05	4.16453	A_vs_E	featureCounts	Hippocampus
rmsk-_(GGTG)n	-1.05654	-2.09823	-4.81898	2.31727e-06	4.9389e-05	4.50973	A_vs_E	featureCounts	Hippocampus
rmsk+_(CT)n	-0.676545	-0.905126	-4.63001	5.49757e-06	0.000100925	3.73981	A_vs_E	featureCounts	Hippocampus
rmsk-_MER44D	-0.310839	4.10806	-4.69066	4.17854e-06	8.13661e-05	3.51474	A_vs_E	featureCounts	Hippocampus
rmsk-_LTR81A	-0.358155	2.66465	-4.6825	4.33645e-06	8.3789e-05	3.60382	A_vs_E	featureCounts	Hippocampus
rmsk+_HERV35I-int	-0.385722	2.84074	-4.47603	1.08921e-05	0.000174595	2.70969	A_vs_E	featureCounts	Hippocampus
rmsk+_Eulor5A	-0.839845	0.207788	-6.77673	6.72718e-11	7.2555e-09	14.3937	A_vs_E	featureCounts	Hippocampus
rmsk-_SSU-rRNA_Hsa	-1.04865	10.0912	-5.29968	2.28206e-07	7.34898e-06	6.31714	A_vs_E	featureCounts	Hippocampus
rmsk-_(CACA)n	-0.618896	0.237315	-5.4445	1.09833e-07	3.94295e-06	7.35096	A_vs_E	featureCounts	Hippocampus
rmsk+_(CACCAT)n	-1.04451	-1.8029	-5.70628	2.82014e-08	1.28301e-06	8.55425	A_vs_E	featureCounts	Hippocampus
rmsk+_L2-3_Crp	-0.295577	3.45196	-3.84826	0.000145986	0.00139849	0.193662	A_vs_E	featureCounts	Hippocampus
rmsk-_MER4D0	-0.295604	2.92589	-3.85644	0.000141418	0.00136279	0.278239	A_vs_E	featureCounts	Hippocampus
rmsk+_LTR86C	-0.420411	-0.314002	-3.85807	0.000140523	0.00135602	0.704607	A_vs_E	featureCounts	Hippocampus
rmsk-_Arthur1B	-0.238096	4.53866	-3.84288	0.000149066	0.00142147	0.103949	A_vs_E	featureCounts	Hippocampus
rmsk+_L2-1_AMi	-0.304522	2.25272	-3.84555	0.000147528	0.0014111	0.32137	A_vs_E	featureCounts	Hippocampus
rmsk-_L1M3e	-0.258864	4.2491	-3.86112	0.000138861	0.00134154	0.183363	A_vs_E	featureCounts	Hippocampus
rmsk-_ERV3-16A3_LTR	-0.230868	3.44171	-3.88062	0.000128688	0.00126375	0.311613	A_vs_E	featureCounts	Hippocampus
rmsk+_MER101	-0.306507	1.1101	-3.88268	0.000127654	0.0012548	0.626042	A_vs_E	featureCounts	Hippocampus
rmsk-_(ACC)n	-0.810471	-1.96897	-3.86479	0.000136891	0.00132739	0.85507	A_vs_E	featureCounts	Hippocampus
rmsk-_MER8	-0.210656	3.68489	-3.8088	0.000170057	0.00157774	0.033152	A_vs_E	featureCounts	Hippocampus
rmsk+_(CTTC)n	-0.476703	-0.842074	-3.79848	0.000176943	0.00163254	0.553524	A_vs_E	featureCounts	Hippocampus
rmsk-_MER41E	-0.211789	3.65077	-3.78526	0.000186156	0.00170433	-0.0558355	A_vs_E	featureCounts	Hippocampus
rmsk-_MER74C	-0.315909	1.03386	-3.79121	0.000181954	0.00167077	0.289207	A_vs_E	featureCounts	Hippocampus
rmsk-_Ricksha_a	-0.353	1.5444	-3.79393	0.000180067	0.00165645	0.235341	A_vs_E	featureCounts	Hippocampus
rmsk+_(ATCACC)n	-0.905645	-2.27695	-3.79745	0.000177645	0.00163842	0.632369	A_vs_E	featureCounts	Hippocampus
rmsk-_MLT1E3-int	-0.312987	1.14442	-3.82777	0.000158048	0.00148952	0.409774	A_vs_E	featureCounts	Hippocampus
rmsk+_GSATII	0.335208	2.91357	3.83143	0.000155826	0.00147246	0.207079	A_vs_E	featureCounts	Hippocampus
rmsk-_LTR81AB	-0.438124	-0.311157	-3.82942	0.000157043	0.0014834	0.597565	A_vs_E	featureCounts	Hippocampus
rmsk-_MLT1C-int	-0.260211	3.72779	-3.82169	0.000161808	0.00151696	0.0742622	A_vs_E	featureCounts	Hippocampus
rmsk-_UCON132b	-0.474896	-1.16589	-3.82335	0.000160773	0.00150895	0.664184	A_vs_E	featureCounts	Hippocampus
rmsk+_(ATC)n	-0.669027	0.0485939	-3.95297	9.67734e-05	0.00100476	1.01878	A_vs_E	featureCounts	Hippocampus
rmsk-_LTR1F1	-0.27683	2.97899	-3.96048	9.39296e-05	0.00098052	0.65472	A_vs_E	featureCounts	Hippocampus
rmsk-_LTR72	-0.2729	2.56015	-3.949	9.8309e-05	0.00101732	0.667682	A_vs_E	featureCounts	Hippocampus
rmsk+_Tigger3a	-0.242397	6.28919	-3.94795	9.87195e-05	0.00102073	0.478246	A_vs_E	featureCounts	Hippocampus
rmsk-_MER6	-0.230088	5.17115	-3.98487	8.52305e-05	0.000905579	0.615813	A_vs_E	featureCounts	Hippocampus
rmsk+_(CATCAT)n	-0.554301	-0.957926	-3.97591	8.83341e-05	0.000930259	1.18925	A_vs_E	featureCounts	Hippocampus
rmsk+_Tigger3c	-0.229541	4.53601	-3.90605	0.000116479	0.00116721	0.339519	A_vs_E	featureCounts	Hippocampus
rmsk+_HERV9N-int	-0.265543	1.99752	-3.88719	0.00012542	0.00123749	0.504986	A_vs_E	featureCounts	Hippocampus
rmsk-_MER47B	-0.231173	3.77347	-3.92677	0.000107348	0.00109368	0.458563	A_vs_E	featureCounts	Hippocampus
rmsk-_SATR2	-0.25221	4.04745	-3.92916	0.000106338	0.00108515	0.448323	A_vs_E	featureCounts	Hippocampus
rmsk+_Kanga11a	-0.270325	3.07266	-3.92319	0.000108875	0.00110473	0.501456	A_vs_E	featureCounts	Hippocampus
rmsk+_MLT1F1-int	-0.254128	2.2657	-3.92281	0.00010904	0.00110589	0.600953	A_vs_E	featureCounts	Hippocampus
rmsk-_REP522	0.509194	-0.353856	3.66378	0.000294781	0.00245949	0.0490461	A_vs_E	featureCounts	Hippocampus
rmsk+_MER119	-0.263204	4.01871	-3.66546	0.000292938	0.00244858	-0.502128	A_vs_E	featureCounts	Hippocampus
rmsk+_Tigger9a	-0.248042	2.85682	-3.6712	0.000286722	0.00240508	-0.370101	A_vs_E	featureCounts	Hippocampus
rmsk-_L1ME5	-0.230678	5.54437	-3.65764	0.000301612	0.00250396	-0.572716	A_vs_E	featureCounts	Hippocampus
rmsk-_Tigger3a	-0.227208	6.46247	-3.65914	0.000299933	0.00249416	-0.563484	A_vs_E	featureCounts	Hippocampus
rmsk-_MER87	-0.307367	1.54173	-3.65697	0.000302366	0.00250856	-0.257173	A_vs_E	featureCounts	Hippocampus
rmsk-_LTR45	-0.295611	1.64039	-3.6874	0.000269834	0.00229731	-0.147729	A_vs_E	featureCounts	Hippocampus
rmsk-_LTR38	-0.272666	2.24212	-3.61706	0.000350657	0.00283171	-0.479046	A_vs_E	featureCounts	Hippocampus
rmsk+_(TGTGTC)n	-0.748392	-1.65503	-3.6178	0.000349696	0.00282626	0.00412418	A_vs_E	featureCounts	Hippocampus
rmsk+_L1M3b	-0.263679	3.70422	-3.61441	0.000354104	0.00285451	-0.660635	A_vs_E	featureCounts	Hippocampus
rmsk+_LFSINE_Vert	-0.246346	2.14449	-3.64775	0.000312925	0.00257397	-0.355913	A_vs_E	featureCounts	Hippocampus
rmsk+_MER57C2	-0.241249	1.62271	-3.64254	0.000319052	0.00261662	-0.311701	A_vs_E	featureCounts	Hippocampus
rmsk-_(TCCA)n	-0.521647	0.0699879	-3.64885	0.000311647	0.0025643	-0.0571626	A_vs_E	featureCounts	Hippocampus
rmsk-_MER57F	-0.276012	1.96635	-3.64988	0.000310458	0.0025562	-0.329733	A_vs_E	featureCounts	Hippocampus
rmsk-_LTR87	-0.209713	3.58106	-3.63489	0.000328253	0.00267891	-0.576328	A_vs_E	featureCounts	Hippocampus
rmsk-_LFSINE_Vert	-0.248228	2.30352	-3.75141	0.000211846	0.00189315	-0.0173192	A_vs_E	featureCounts	Hippocampus
rmsk+_(CCAT)n	-0.469446	-0.108544	-3.74873	0.000214016	0.00190641	0.299525	A_vs_E	featureCounts	Hippocampus
rmsk-_Kanga1b	-0.262063	2.71708	-3.74323	0.000218544	0.00193846	-0.103699	A_vs_E	featureCounts	Hippocampus
rmsk-_LTR31	-0.24438	3.34415	-3.77467	0.000193857	0.00176005	-0.0628613	A_vs_E	featureCounts	Hippocampus
rmsk-_MLT1G1	-0.205581	6.04961	-3.7677	0.000199096	0.00179718	-0.182753	A_vs_E	featureCounts	Hippocampus
rmsk-_LTR73	-0.252001	3.05549	-3.77146	0.000196256	0.00177667	-0.0453242	A_vs_E	featureCounts	Hippocampus
rmsk+_Eulor2A	-0.781428	-2.89076	-3.69125	0.00026596	0.00227205	0.27924	A_vs_E	featureCounts	Hippocampus
rmsk-_LTR28B	-0.197977	3.79744	-3.69165	0.000265562	0.00227098	-0.398892	A_vs_E	featureCounts	Hippocampus
rmsk+_UCON1	-0.486746	0.330185	-3.69208	0.000265128	0.00226805	0.057885	A_vs_E	featureCounts	Hippocampus
rmsk+_Tigger5	-0.217843	2.47021	-3.70056	0.000256809	0.00220821	-0.222881	A_vs_E	featureCounts	Hippocampus
rmsk-_LTR102_Mam	-0.239766	3.63746	-3.70061	0.000256756	0.00220821	-0.349205	A_vs_E	featureCounts	Hippocampus
rmsk+_LTR10B2	-0.419886	-0.20434	-3.72999	0.000229796	0.0020147	0.235356	A_vs_E	featureCounts	Hippocampus
rmsk-_MER21-int	-0.213823	5.05843	-3.73054	0.000229319	0.00201193	-0.312573	A_vs_E	featureCounts	Hippocampus
rmsk-_UCON55	-0.611095	-2.1811	-3.71812	0.00024035	0.00208966	0.358517	A_vs_E	featureCounts	Hippocampus
rmsk-_MER89-int	-0.306303	3.9221	-3.71818	0.000240294	0.00208966	-0.310974	A_vs_E	featureCounts	Hippocampus
rmsk-_MER127	-0.548167	-1.46969	-3.72014	0.000238524	0.00207884	0.330862	A_vs_E	featureCounts	Hippocampus
rmsk+_GSAT	1.02478	-2.44485	3.72386	0.000235195	0.00205318	0.386907	A_vs_E	featureCounts	Hippocampus
rmsk-_MLT1B-int	-0.255073	4.04828	-4.28406	2.48977e-05	0.000341551	1.81703	A_vs_E	featureCounts	Hippocampus
rmsk+_(GGAT)n	-0.613091	0.782181	-4.2865	2.46421e-05	0.000338788	2.20931	A_vs_E	featureCounts	Hippocampus
rmsk+_(TTCC)n	-0.486544	0.382311	-4.28027	2.53002e-05	0.000345746	2.22315	A_vs_E	featureCounts	Hippocampus
rmsk-_MLT2C2	-0.25033	4.14881	-4.26471	2.70177e-05	0.000364646	1.73569	A_vs_E	featureCounts	Hippocampus
rmsk+_LTR12B	0.741816	3.94681	4.26969	2.6457e-05	0.000358036	1.80437	A_vs_E	featureCounts	Hippocampus
rmsk-_MamGypLTR2c	-0.338466	2.55282	-4.31307	2.20147e-05	0.000308886	2.08081	A_vs_E	featureCounts	Hippocampus
rmsk+_LTR10D	-0.330384	1.71966	-4.30773	2.25202e-05	0.000314278	2.16216	A_vs_E	featureCounts	Hippocampus
rmsk-_MER70B	-0.29552	2.14518	-4.26471	2.70184e-05	0.000364646	1.93208	A_vs_E	featureCounts	Hippocampus
rmsk+_LTR80A	-0.321963	1.91433	-4.22106	3.24538e-05	0.000423168	1.78823	A_vs_E	featureCounts	Hippocampus
rmsk-_(CATCAT)n	-0.880458	-2.13318	-4.21049	3.39179e-05	0.000438148	2.0995	A_vs_E	featureCounts	Hippocampus
rmsk-_LTR88b	-0.321218	2.29153	-4.32697	2.07487e-05	0.000294985	2.16178	A_vs_E	featureCounts	Hippocampus
rmsk+_(AGCAGC)n	0.977061	-2.53784	4.24543	2.93021e-05	0.000390206	2.21002	A_vs_E	featureCounts	Hippocampus
rmsk+_L1P3b	-0.510261	1.0249	-4.24518	2.9333e-05	0.00039041	1.97867	A_vs_E	featureCounts	Hippocampus
rmsk+_LTR10B	-0.586101	-1.13096	-4.24082	2.9875e-05	0.000394827	2.19234	A_vs_E	featureCounts	Hippocampus
rmsk-_LSU-rRNA_Hsa	-1.18079	12.3746	-4.24143	2.97979e-05	0.000394082	1.69491	A_vs_E	featureCounts	Hippocampus
rmsk-_MER84-int	0.367024	2.1071	4.24284	2.96221e-05	0.00039238	1.84761	A_vs_E	featureCounts	Hippocampus
rmsk-_LTR12	-0.228416	4.86324	-4.24374	2.95107e-05	0.00039186	1.62421	A_vs_E	featureCounts	Hippocampus
rmsk-_LTR2752	-0.287989	3.62961	-4.41382	1.42834e-05	0.000216606	2.37413	A_vs_E	featureCounts	Hippocampus
rmsk-_(GGT)n	-0.914586	-0.0666446	-4.41527	1.41941e-05	0.000215381	2.79218	A_vs_E	featureCounts	Hippocampus
rmsk+_X1_LINE	-0.483502	0.878749	-4.45474	1.19551e-05	0.000187902	2.85979	A_vs_E	featureCounts	Hippocampus
rmsk+_(ATGG)n	-0.610677	0.364623	-4.35535	1.83776e-05	0.000266814	2.53233	A_vs_E	featureCounts	Hippocampus
rmsk-_GA-rich	-0.335741	3.7076	-4.33088	2.04055e-05	0.000290933	2.0319	A_vs_E	featureCounts	Hippocampus
rmsk-_(ATCACC)n	-0.784938	-1.90698	-4.33425	2.01137e-05	0.000287426	2.57148	A_vs_E	featureCounts	Hippocampus
rmsk+_MER127	-0.447632	0.6694	-4.34275	1.93959e-05	0.000278761	2.42638	A_vs_E	featureCounts	Hippocampus
rmsk+_Tigger17	-0.295509	2.58937	-4.39123	1.57491e-05	0.000235408	2.39381	A_vs_E	featureCounts	Hippocampus
rmsk-_(ATCC)n	-0.627147	0.138742	-4.39684	1.53725e-05	0.00023033	2.71735	A_vs_E	featureCounts	Hippocampus
rmsk-_(GATG)n	-0.633838	0.023174	-4.36884	1.73435e-05	0.000254826	2.61066	A_vs_E	featureCounts	Hippocampus
rmsk+_MER77B	-0.234861	3.54178	-4.06143	6.26314e-05	0.000710088	0.981652	A_vs_E	featureCounts	Hippocampus
rmsk+_REP522	0.781122	0.87819	4.06158	6.25921e-05	0.000709964	1.32626	A_vs_E	featureCounts	Hippocampus
rmsk-_L1M2c	-0.290609	4.86463	-4.06286	6.22695e-05	0.000706945	0.918783	A_vs_E	featureCounts	Hippocampus
rmsk-_Charlie20a	-0.268741	3.79826	-4.03817	6.88121e-05	0.000767298	0.874526	A_vs_E	featureCounts	Hippocampus
rmsk-_MER92B	-0.245632	4.23815	-4.03867	6.86715e-05	0.000766071	0.848042	A_vs_E	featureCounts	Hippocampus
rmsk+_(TCCT)n	-0.59138	-1.35829	-4.08035	5.7996e-05	0.000670289	1.60445	A_vs_E	featureCounts	Hippocampus
rmsk-_MER54B	-0.248068	3.46626	-4.08091	5.78657e-05	0.000669228	1.06262	A_vs_E	featureCounts	Hippocampus
rmsk-_LTR75B	-0.291297	1.49499	-4.08434	5.70617e-05	0.000661937	1.32163	A_vs_E	featureCounts	Hippocampus
rmsk-_MER101B	-0.282069	2.15833	-4.0706	6.03427e-05	0.000691661	1.17456	A_vs_E	featureCounts	Hippocampus
rmsk-_Ricksha_c	-0.23253	4.25757	-4.07126	6.01814e-05	0.000690444	0.972848	A_vs_E	featureCounts	Hippocampus
rmsk-_LTR1F2	-0.252769	2.75679	-3.98929	8.37415e-05	0.000895462	0.794607	A_vs_E	featureCounts	Hippocampus
rmsk+_HERV9NC-int	-0.23656	4.69848	-3.98953	8.36612e-05	0.000894985	0.641248	A_vs_E	featureCounts	Hippocampus
rmsk-_MSTB2-int	-0.382041	2.18184	-3.9941	8.21442e-05	0.000881394	0.878614	A_vs_E	featureCounts	Hippocampus
rmsk+_(CGCACA)n	-0.657186	-0.266154	-4.08693	5.64623e-05	0.00065681	1.53162	A_vs_E	featureCounts	Hippocampus
rmsk+_GA-rich	-0.439561	2.72473	-4.00847	7.75481e-05	0.000845071	0.876906	A_vs_E	featureCounts	Hippocampus
rmsk-_LTR52	-0.260865	3.14161	-4.02778	7.17564e-05	0.000795168	0.891722	A_vs_E	featureCounts	Hippocampus
rmsk-_MER90	-0.237383	3.80401	-4.01413	7.58063e-05	0.000830848	0.781515	A_vs_E	featureCounts	Hippocampus
rmsk+_HERV4_I-int	-0.291712	3.39982	-4.08812	5.61905e-05	0.000654562	1.09427	A_vs_E	featureCounts	Hippocampus
rmsk+_L5	-0.288054	1.9997	-4.16559	4.08758e-05	0.0005086	1.56607	A_vs_E	featureCounts	Hippocampus
rmsk-_Kanga1a	-0.279612	3.56299	-4.14955	4.36761e-05	0.000535637	1.32079	A_vs_E	featureCounts	Hippocampus
rmsk-_(CA)n	-0.431846	4.15722	-4.19676	3.59167e-05	0.000457606	1.46185	A_vs_E	featureCounts	Hippocampus
rmsk+_LTR35A	-0.524695	-0.89186	-4.18024	3.84692e-05	0.000482979	1.9498	A_vs_E	featureCounts	Hippocampus
rmsk-_(CATC)n	-0.616517	0.16698	-4.18562	3.76195e-05	0.000474214	1.87484	A_vs_E	featureCounts	Hippocampus
rmsk-_MamGypLTR1c	-0.287493	2.22537	-4.18734	3.73507e-05	0.000471539	1.61404	A_vs_E	featureCounts	Hippocampus
rmsk-_MER63B	-0.24624	4.01498	-4.10679	5.20649e-05	0.000616257	1.11878	A_vs_E	featureCounts	Hippocampus
rmsk-_Kanga1c	-0.342261	2.8389	-4.09473	5.46958e-05	0.000640261	1.18896	A_vs_E	featureCounts	Hippocampus
rmsk-_Charlie30a	-0.287624	1.98834	-4.09898	5.37535e-05	0.000631168	1.31452	A_vs_E	featureCounts	Hippocampus
rmsk-_MER57C2	-0.272115	2.73898	-4.13303	4.67516e-05	0.00056513	1.34718	A_vs_E	featureCounts	Hippocampus
rmsk-_LTR46	-0.256999	2.5611	-4.13429	4.65098e-05	0.000563023	1.36958	A_vs_E	featureCounts	Hippocampus
rmsk+_SSU-rRNA_Hsa	0.882752	10.3878	4.12265	4.8788e-05	0.000584941	1.19564	A_vs_E	featureCounts	Hippocampus
rmsk-_L1MC	-0.221575	6.90213	-2.67244	0.00795092	0.0318062	-3.56672	A_vs_E	featureCounts	Hippocampus
rmsk-_L1ME4b	-0.157432	8.30604	-2.45926	0.0144988	0.0497993	-4.08388	A_vs_E	featureCounts	Hippocampus
rmsk+_MLT1F	-0.129288	5.65321	-2.46892	0.0141211	0.0487767	-4.08514	A_vs_E	featureCounts	Hippocampus
rmsk+_MER1A	-0.114951	6.12365	-2.46881	0.0141255	0.0487852	-4.08317	A_vs_E	featureCounts	Hippocampus
rmsk-_L1PA14	-0.171415	7.96765	-2.4613	0.0144185	0.0495577	-4.08352	A_vs_E	featureCounts	Hippocampus
rmsk+_Charlie7	-0.173309	5.64352	-2.46234	0.0143777	0.0494241	-4.10049	A_vs_E	featureCounts	Hippocampus
rmsk+_LTR2B	-0.2161	2.64032	-2.46365	0.0143261	0.0492874	-3.89281	A_vs_E	featureCounts	Hippocampus
rmsk+_MLT1J2-int	-0.189186	2.49104	-2.46497	0.0142746	0.0491712	-3.88401	A_vs_E	featureCounts	Hippocampus
rmsk-_L1M8	-0.183907	5.07661	-2.49464	0.0131579	0.0463194	-4.01783	A_vs_E	featureCounts	Hippocampus
rmsk+_X6B_LINE	-0.215351	1.08084	-2.49595	0.0131106	0.0461852	-3.58842	A_vs_E	featureCounts	Hippocampus
rmsk-_L1PA15-16	-0.179343	5.96524	-2.49817	0.0130303	0.0459669	-4.0125	A_vs_E	featureCounts	Hippocampus
rmsk-_PrimLTR79	-0.189914	1.08505	-2.49417	0.0131751	0.0463667	-3.59003	A_vs_E	featureCounts	Hippocampus
rmsk-_HERVL74-int	-0.16857	3.07932	-2.49395	0.0131832	0.0463821	-3.88808	A_vs_E	featureCounts	Hippocampus
rmsk-_MER57B2	-0.158183	4.08106	-2.49036	0.013314	0.0467428	-3.99167	A_vs_E	featureCounts	Hippocampus
rmsk-_(TCTA)n	-0.364084	-1.12085	-2.49099	0.013291	0.0466893	-3.23187	A_vs_E	featureCounts	Hippocampus
rmsk-_L1PBa	-0.159659	7.38998	-2.49196	0.0132556	0.0465977	-4.01575	A_vs_E	featureCounts	Hippocampus
rmsk+_MLT1L	-0.13164	5.77668	-2.50586	0.0127562	0.0452425	-3.99529	A_vs_E	featureCounts	Hippocampus
rmsk-_MLT2A2	-0.153122	6.65741	-2.50601	0.012751	0.0452408	-3.98838	A_vs_E	featureCounts	Hippocampus
rmsk-_Tigger12A	-0.196734	1.70339	-2.50618	0.0127449	0.0452282	-3.66337	A_vs_E	featureCounts	Hippocampus
rmsk-_SVA_E	-0.153649	3.90058	-2.50082	0.0129354	0.0457097	-3.95514	A_vs_E	featureCounts	Hippocampus
rmsk-_(TGTA)n	0.482535	-2.09495	2.50303	0.0128566	0.0455018	-3.04414	A_vs_E	featureCounts	Hippocampus
rmsk-_MLT1G-int	-0.189352	3.03778	-2.50396	0.0128237	0.0454175	-3.86127	A_vs_E	featureCounts	Hippocampus
rmsk-_L1M4a1	-0.177815	6.09266	-2.48977	0.0133359	0.0467682	-4.03249	A_vs_E	featureCounts	Hippocampus
rmsk+_MLT2B2	-0.135762	4.31297	-2.47144	0.0140242	0.0485426	-4.05084	A_vs_E	featureCounts	Hippocampus
rmsk+_Charlie25	-0.170184	5.00563	-2.47247	0.0139849	0.0484255	-4.07047	A_vs_E	featureCounts	Hippocampus
rmsk-_MER6B	-0.220181	1.38489	-2.4743	0.0139148	0.0482572	-3.67461	A_vs_E	featureCounts	Hippocampus
rmsk-_MLT1A0-int	-0.157055	5.07878	-2.47438	0.0139118	0.0482537	-4.06814	A_vs_E	featureCounts	Hippocampus
rmsk-_Tigger3b	-0.146592	8.0226	-2.47442	0.0139104	0.0482537	-4.05127	A_vs_E	featureCounts	Hippocampus
rmsk-_MLT1L	-0.137963	6.92979	-2.47444	0.0139094	0.0482537	-4.06266	A_vs_E	featureCounts	Hippocampus
rmsk-_L1MEi	-0.184796	6.11605	-2.47896	0.0137381	0.0478366	-4.05852	A_vs_E	featureCounts	Hippocampus
rmsk+_MER68B	-0.146069	2.85736	-2.48479	0.0135199	0.0472624	-3.88334	A_vs_E	featureCounts	Hippocampus
rmsk+_AluYk11	0.253992	-0.452241	2.48783	0.013407	0.0469913	-3.36939	A_vs_E	featureCounts	Hippocampus
rmsk-_L1M3	-0.199749	7.05781	-2.48226	0.0136143	0.0475245	-4.04287	A_vs_E	featureCounts	Hippocampus
rmsk-_MLT2C1	-0.145761	5.22537	-2.48366	0.0135618	0.0473666	-4.04726	A_vs_E	featureCounts	Hippocampus
rmsk-_MLT1A0	-0.136131	8.2226	-2.48406	0.0135468	0.0473288	-4.02499	A_vs_E	featureCounts	Hippocampus
rmsk+_MLT2E	-0.222252	0.424193	-2.50779	0.0126884	0.0451008	-3.45197	A_vs_E	featureCounts	Hippocampus
rmsk-_L1HS	-0.171386	7.04921	-2.61717	0.00932544	0.0358137	-3.70737	A_vs_E	featureCounts	Hippocampus
rmsk+_MLT1A1	-0.140697	5.927	-2.61792	0.00930543	0.0357501	-3.71474	A_vs_E	featureCounts	Hippocampus
rmsk-_(TGTGTG)n	-0.509311	-1.87883	-2.61603	0.00935592	0.0358945	-2.85626	A_vs_E	featureCounts	Hippocampus
rmsk-_LTR33A	-0.155874	4.58925	-2.61909	0.0092742	0.0356847	-3.69858	A_vs_E	featureCounts	Hippocampus
rmsk-_L1MC4	-0.164963	9.69295	-2.61524	0.00937715	0.0359594	-3.67689	A_vs_E	featureCounts	Hippocampus
rmsk-_MER68	-0.137369	6.48952	-2.61094	0.009493	0.0362924	-3.72852	A_vs_E	featureCounts	Hippocampus
rmsk+_(ATGTGT)n	-0.575928	-2.70255	-2.61243	0.00945261	0.0361878	-2.7553	A_vs_E	featureCounts	Hippocampus
rmsk-_L1MDa	-0.185884	7.97824	-2.61426	0.00940339	0.0360373	-3.70471	A_vs_E	featureCounts	Hippocampus
rmsk-_LTR16	-0.148816	5.24529	-2.62565	0.00910161	0.0351995	-3.69505	A_vs_E	featureCounts	Hippocampus
rmsk-_LTR81B	-0.196933	2.8597	-2.62594	0.00909397	0.0351754	-3.53426	A_vs_E	featureCounts	Hippocampus
rmsk-_5S	-0.498181	-0.630677	-2.62718	0.00906181	0.0350781	-2.99459	A_vs_E	featureCounts	Hippocampus
rmsk+_Tigger4b	-0.142657	5.24684	-2.62891	0.00901676	0.0349578	-3.68473	A_vs_E	featureCounts	Hippocampus
rmsk-_LTR104_Mam	-0.179127	3.59908	-2.62074	0.0092307	0.0355668	-3.6321	A_vs_E	featureCounts	Hippocampus
rmsk-_L1MA5	-0.193041	7.84643	-2.62147	0.00921129	0.0355138	-3.6881	A_vs_E	featureCounts	Hippocampus
rmsk-_L1PREC2	-0.178106	8.76637	-2.62175	0.009204	0.0355022	-3.67533	A_vs_E	featureCounts	Hippocampus
rmsk+_LTR1F2	-0.203563	2.32885	-2.62294	0.00917268	0.0354013	-3.46789	A_vs_E	featureCounts	Hippocampus
rmsk-_L1MDb	-0.194888	4.69416	-2.62335	0.00916179	0.0353721	-3.6887	A_vs_E	featureCounts	Hippocampus
rmsk-_MamRep434	-0.178718	3.56429	-2.62335	0.00916176	0.0353721	-3.61884	A_vs_E	featureCounts	Hippocampus
rmsk-_ERVL-int	-0.151827	5.53446	-2.62382	0.00914951	0.0353464	-3.70015	A_vs_E	featureCounts	Hippocampus
rmsk+_Helitron1Na_Mam	-0.254354	1.67131	-2.61006	0.0095168	0.0363612	-3.39212	A_vs_E	featureCounts	Hippocampus
rmsk-_LTR24C	-0.200766	3.1407	-2.60106	0.00976421	0.0370182	-3.6332	A_vs_E	featureCounts	Hippocampus
rmsk-_L1MEc	-0.190816	9.30603	-2.59906	0.00981998	0.0371846	-3.72428	A_vs_E	featureCounts	Hippocampus
rmsk-_Tigger16a	-0.202075	3.606	-2.59218	0.0100141	0.0377596	-3.703	A_vs_E	featureCounts	Hippocampus
rmsk-_MER58D	-0.204998	2.12649	-2.59229	0.010011	0.0377535	-3.51538	A_vs_E	featureCounts	Hippocampus
rmsk-_L1M3b	-0.173858	4.14812	-2.59307	0.00998875	0.0376924	-3.74155	A_vs_E	featureCounts	Hippocampus
rmsk-_X8_LINE	-0.357073	-1.35502	-2.5957	0.00991449	0.0374574	-2.96413	A_vs_E	featureCounts	Hippocampus
rmsk-_MIR	-0.156472	9.33115	-2.60798	0.00957354	0.0364999	-3.70086	A_vs_E	featureCounts	Hippocampus
rmsk+_(CCA)n	-0.51942	-1.98285	-2.60879	0.00955147	0.0364399	-2.83771	A_vs_E	featureCounts	Hippocampus
rmsk-_LTR42	-0.147144	3.62714	-2.60879	0.00955143	0.0364399	-3.66225	A_vs_E	featureCounts	Hippocampus
rmsk-_MLT1E1A	-0.149791	6.07253	-2.60883	0.00955037	0.0364399	-3.73687	A_vs_E	featureCounts	Hippocampus
rmsk-_LTR37A	-0.172846	4.6476	-2.60266	0.00971987	0.0368836	-3.74119	A_vs_E	featureCounts	Hippocampus
rmsk+_HERVL32-int	-0.227402	0.44802	-2.60528	0.00964746	0.0366855	-3.22655	A_vs_E	featureCounts	Hippocampus
rmsk+_MER11C	-0.140476	5.54709	-2.60548	0.00964198	0.0366715	-3.74739	A_vs_E	featureCounts	Hippocampus
rmsk-_L1M4	-0.195221	9.1232	-2.60246	0.00972546	0.0368936	-3.71857	A_vs_E	featureCounts	Hippocampus
rmsk-_L1ME3Cz	-0.18854	7.67836	-2.65915	0.00826375	0.0327643	-3.59314	A_vs_E	featureCounts	Hippocampus
rmsk-_LTR53	-0.165615	3.6221	-2.66011	0.00824068	0.0326884	-3.53222	A_vs_E	featureCounts	Hippocampus
rmsk+_LTR69	-0.213874	0.896514	-2.65851	0.00827894	0.0328037	-3.16258	A_vs_E	featureCounts	Hippocampus
rmsk-_MARNA	-0.190408	4.61494	-2.65556	0.00835004	0.0330123	-3.60389	A_vs_E	featureCounts	Hippocampus
rmsk+_ERVL-int	-0.169011	3.90252	-2.65013	0.00848227	0.0334347	-3.58183	A_vs_E	featureCounts	Hippocampus
rmsk-_Tigger5b	-0.176524	2.79586	-2.65217	0.0084324	0.0332791	-3.45499	A_vs_E	featureCounts	Hippocampus
rmsk+_L1P4a	0.181925	5.66993	2.65339	0.00840271	0.0331733	-3.62535	A_vs_E	featureCounts	Hippocampus
rmsk-_Charlie19a	-0.178758	3.0697	-2.65457	0.00837393	0.0330806	-3.48887	A_vs_E	featureCounts	Hippocampus
rmsk-_LTR16A	-0.14809	5.65667	-2.65489	0.00836619	0.0330552	-3.62105	A_vs_E	featureCounts	Hippocampus
rmsk-_Tigger17	-0.230744	0.944049	-2.64986	0.00848868	0.0334441	-3.18015	A_vs_E	featureCounts	Hippocampus
rmsk+_MIR3	-0.154236	6.25621	-2.66878	0.0080361	0.0320445	-3.58183	A_vs_E	featureCounts	Hippocampus
rmsk+_Ricksha_a	-0.287695	-0.847617	-2.66936	0.00802253	0.0320096	-2.85242	A_vs_E	featureCounts	Hippocampus
rmsk-_L1PBa1	-0.181785	5.58698	-2.66837	0.00804554	0.0320719	-3.585	A_vs_E	featureCounts	Hippocampus
rmsk-_7SLRNA	-0.374999	4.04834	-2.6721	0.00795879	0.0318275	-3.53091	A_vs_E	featureCounts	Hippocampus
rmsk-_LTR69	-0.249694	1.27766	-2.66148	0.00820808	0.0325942	-3.21011	A_vs_E	featureCounts	Hippocampus
rmsk-_L1M1	-0.187608	9.19705	-2.66217	0.0081917	0.0325405	-3.56437	A_vs_E	featureCounts	Hippocampus
rmsk-_LTR16E2	-0.160389	4.44289	-2.66351	0.00815994	0.032435	-3.57848	A_vs_E	featureCounts	Hippocampus
rmsk-_Tigger17c	-0.159372	2.87446	-2.6646	0.00813404	0.032368	-3.43473	A_vs_E	featureCounts	Hippocampus
rmsk-_AmnSINE1	-0.180661	2.32412	-2.66497	0.0081253	0.0323487	-3.35869	A_vs_E	featureCounts	Hippocampus
rmsk-_MER102b	-0.134929	4.74562	-2.66523	0.00811932	0.03233	-3.5832	A_vs_E	featureCounts	Hippocampus
rmsk-_(TCA)n	-0.501366	-0.959105	-2.63643	0.00882393	0.0344021	-2.90856	A_vs_E	featureCounts	Hippocampus
rmsk+_Tigger10	-0.183103	4.43206	-2.63678	0.00881512	0.0343784	-3.64428	A_vs_E	featureCounts	Hippocampus
rmsk-_SVA_F	-0.156065	5.01314	-2.63788	0.00878721	0.0342963	-3.66008	A_vs_E	featureCounts	Hippocampus
rmsk+_Kanga2_a	-0.195144	4.59584	-2.63878	0.00876459	0.03424	-3.64594	A_vs_E	featureCounts	Hippocampus
rmsk-_(AGAT)n	-0.498049	-1.40962	-2.63005	0.00898745	0.0348928	-2.85923	A_vs_E	featureCounts	Hippocampus
rmsk-_MLT1K	-0.147328	7.72971	-2.63131	0.00895483	0.0348039	-3.6637	A_vs_E	featureCounts	Hippocampus
rmsk-_(TCATCAT)n	-0.625427	-2.01922	-2.63222	0.00893144	0.0347346	-2.78105	A_vs_E	featureCounts	Hippocampus
rmsk-_SVA_D	-0.142113	7.20071	-2.64617	0.00857981	0.0337077	-3.63161	A_vs_E	featureCounts	Hippocampus
rmsk-_LTR56	-0.157767	3.91716	-2.64626	0.00857761	0.0337043	-3.58878	A_vs_E	featureCounts	Hippocampus
rmsk+_ERV3-16A3_LTR	-0.186428	1.99399	-2.64702	0.00855866	0.0336562	-3.35409	A_vs_E	featureCounts	Hippocampus
rmsk-_MER83B	-0.18179	2.18773	-2.64766	0.00854289	0.0335995	-3.3866	A_vs_E	featureCounts	Hippocampus
rmsk-_L5	-0.199582	3.2898	-2.6434	0.00864851	0.0338659	-3.53821	A_vs_E	featureCounts	Hippocampus
rmsk+_Tigger2b_Pri	-0.169741	5.5678	-2.64357	0.0086442	0.0338559	-3.64885	A_vs_E	featureCounts	Hippocampus
rmsk+_MLT1I	-0.154589	5.91828	-2.64458	0.00861912	0.0337931	-3.64645	A_vs_E	featureCounts	Hippocampus
rmsk+_(ACATAT)n	-0.466666	0.220992	-2.53524	0.0117558	0.0425877	-3.34279	A_vs_E	featureCounts	Hippocampus
rmsk-_LTR85b	-0.197709	2.99137	-2.53567	0.0117417	0.0425552	-3.77613	A_vs_E	featureCounts	Hippocampus
rmsk-_L1MC5	-0.16573	8.60245	-2.53773	0.0116745	0.0423731	-3.8886	A_vs_E	featureCounts	Hippocampus
rmsk-_LTR81	-0.250928	-0.296766	-2.53123	0.0118884	0.0429436	-3.2815	A_vs_E	featureCounts	Hippocampus
rmsk-_LTR37-int	-0.166782	5.19428	-2.53272	0.0118391	0.0428026	-3.92622	A_vs_E	featureCounts	Hippocampus
rmsk+_SATR2	-0.197503	2.80792	-2.52879	0.0119694	0.0431672	-3.77066	A_vs_E	featureCounts	Hippocampus
rmsk+_Charlie29a	-0.179481	3.66033	-2.53862	0.0116455	0.0422861	-3.84084	A_vs_E	featureCounts	Hippocampus
rmsk-_MER34A1	-0.166718	3.92842	-2.54497	0.0114404	0.041723	-3.84697	A_vs_E	featureCounts	Hippocampus
rmsk+_Tigger15a	-0.160226	5.58567	-2.54572	0.0114165	0.0416723	-3.89704	A_vs_E	featureCounts	Hippocampus
rmsk+_MLT1J1	-0.14343	4.12976	-2.54703	0.0113745	0.0415675	-3.85647	A_vs_E	featureCounts	Hippocampus
rmsk-_MER105	-0.206832	1.45778	-2.54301	0.0115033	0.0419202	-3.52375	A_vs_E	featureCounts	Hippocampus
rmsk-_MER67C	-0.172347	5.0783	-2.54029	0.0115912	0.0421375	-3.90695	A_vs_E	featureCounts	Hippocampus
rmsk-_MER21C	-0.132001	7.96734	-2.51112	0.012572	0.0447861	-3.96226	A_vs_E	featureCounts	Hippocampus
rmsk-_MER9a1	-0.161485	2.97209	-2.51991	0.012269	0.0439255	-3.81189	A_vs_E	featureCounts	Hippocampus
rmsk+_MLT1L-int	-0.310699	-0.927125	-2.5255	0.0120794	0.043458	-3.20824	A_vs_E	featureCounts	Hippocampus
rmsk-_MER124	-0.211874	1.70019	-2.52784	0.0120012	0.0432149	-3.60376	A_vs_E	featureCounts	Hippocampus
rmsk-_THE1A-int	-0.147923	6.83204	-2.52641	0.012049	0.0433737	-3.93683	A_vs_E	featureCounts	Hippocampus
rmsk+_MER21B	-0.135308	6.34992	-2.52367	0.0121411	0.043622	-3.94792	A_vs_E	featureCounts	Hippocampus
rmsk+_Helitron3Na_Mam	-0.174181	3.16471	-2.52036	0.0122535	0.0438971	-3.83761	A_vs_E	featureCounts	Hippocampus
rmsk+_HERV17-int	0.174406	4.66205	2.52077	0.0122396	0.0438704	-3.94504	A_vs_E	featureCounts	Hippocampus
rmsk+_MSTB2	-0.144125	4.36875	-2.57699	0.0104545	0.0389624	-3.79347	A_vs_E	featureCounts	Hippocampus
rmsk-_HAL1	-0.167379	9.29668	-2.57975	0.0103734	0.0387466	-3.77302	A_vs_E	featureCounts	Hippocampus
rmsk+_MER115	-0.140704	4.73608	-2.57587	0.0104878	0.0390572	-3.81151	A_vs_E	featureCounts	Hippocampus
rmsk-_L1MA3	-0.185825	9.49803	-2.57106	0.0106311	0.0394662	-3.79174	A_vs_E	featureCounts	Hippocampus
rmsk-_LTR51	-0.15204	3.87825	-2.57246	0.0105894	0.0393535	-3.77599	A_vs_E	featureCounts	Hippocampus
rmsk-_L1M2a	-0.168632	6.39296	-2.57469	0.0105227	0.0391463	-3.82087	A_vs_E	featureCounts	Hippocampus
rmsk+_HERVH48-int	-0.292662	0.666261	-2.57532	0.0105042	0.0391067	-3.33956	A_vs_E	featureCounts	Hippocampus
rmsk+_LTR3	-0.297926	-0.510254	-2.5879	0.0101364	0.0380715	-3.12024	A_vs_E	featureCounts	Hippocampus
rmsk+_MER3	-0.144057	4.33706	-2.58814	0.0101295	0.0380514	-3.76197	A_vs_E	featureCounts	Hippocampus
rmsk-_L1MC5a	-0.165012	8.76541	-2.58834	0.0101239	0.0380359	-3.75994	A_vs_E	featureCounts	Hippocampus
rmsk-_LTR66	-0.183793	2.27013	-2.58321	0.0102722	0.0384546	-3.55531	A_vs_E	featureCounts	Hippocampus
rmsk+_MER113B	-0.254456	0.709053	-2.58355	0.0102624	0.0384266	-3.31672	A_vs_E	featureCounts	Hippocampus
rmsk-_LTR38C	-0.192331	1.06308	-2.557	0.0110607	0.0406523	-3.42395	A_vs_E	featureCounts	Hippocampus
rmsk+_(TGATGA)n	-0.435587	-1.56345	-2.55743	0.0110474	0.0406214	-3.00502	A_vs_E	featureCounts	Hippocampus
rmsk-_Tigger18a	-0.172701	4.53719	-2.54852	0.011327	0.0414423	-3.87158	A_vs_E	featureCounts	Hippocampus
rmsk-_L1ME3G	-0.174065	7.82605	-2.54866	0.0113227	0.0414328	-3.87151	A_vs_E	featureCounts	Hippocampus
rmsk-_LTR82B	-0.146614	4.55404	-2.54884	0.0113171	0.0414183	-3.87156	A_vs_E	featureCounts	Hippocampus
rmsk-_MER97a	-0.234891	1.12092	-2.5492	0.0113055	0.0413941	-3.46785	A_vs_E	featureCounts	Hippocampus
rmsk-_AluYa8	-0.394951	-2.32019	-2.55077	0.0112559	0.0412547	-2.94847	A_vs_E	featureCounts	Hippocampus
rmsk+_Tigger19b	-0.153926	4.16273	-2.55182	0.0112229	0.0411516	-3.84511	A_vs_E	featureCounts	Hippocampus
rmsk-_Charlie1b	-0.172677	5.02658	-2.552	0.0112172	0.0411369	-3.87645	A_vs_E	featureCounts	Hippocampus
rmsk-_L1M7	-0.19473	5.73448	-2.55209	0.0112142	0.041132	-3.88075	A_vs_E	featureCounts	Hippocampus
rmsk-_LTR78	-0.146497	5.75104	-2.55244	0.0112034	0.0410982	-3.88022	A_vs_E	featureCounts	Hippocampus
rmsk+_LTR12_	-0.17852	3.59585	-2.5697	0.010672	0.0395958	-3.76225	A_vs_E	featureCounts	Hippocampus
rmsk-_LTR27E	-0.160571	3.26146	-2.5662	0.0107778	0.0398702	-3.72883	A_vs_E	featureCounts	Hippocampus
rmsk-_L1MCb	-0.186259	5.47128	-2.56622	0.0107773	0.0398702	-3.84471	A_vs_E	featureCounts	Hippocampus
rmsk-_LTR9	-0.145153	4.37311	-2.56782	0.0107288	0.0397185	-3.81789	A_vs_E	featureCounts	Hippocampus
rmsk-_MLT1J	-0.13879	7.85707	-2.56561	0.010796	0.0399256	-3.82867	A_vs_E	featureCounts	Hippocampus
rmsk-_MIRb	-0.147889	9.39016	-2.56915	0.0106886	0.0396282	-3.79772	A_vs_E	featureCounts	Hippocampus
rmsk+_TAR1	0.20848	1.33367	2.56791	0.010726	0.0397185	-3.4376	A_vs_E	featureCounts	Hippocampus
rmsk-_L1M3d	-0.216641	4.07804	-2.5653	0.0108053	0.0399484	-3.8066	A_vs_E	featureCounts	Hippocampus
rmsk-_MER34A	-0.163741	4.86483	-2.56202	0.0109056	0.0402122	-3.84914	A_vs_E	featureCounts	Hippocampus
rmsk-_L1PA12	-0.16302	6.57933	-2.5626	0.0108877	0.0401582	-3.84955	A_vs_E	featureCounts	Hippocampus
rmsk-_LTR86A1	-0.154861	3.79587	-2.56271	0.0108843	0.0401515	-3.79394	A_vs_E	featureCounts	Hippocampus
rmsk-_(TCC)n	-0.532061	-2.19848	-2.5648	0.0108205	0.0399867	-2.92074	A_vs_E	featureCounts	Hippocampus
rmsk-_HERVL-int	-0.156802	8.44254	-2.67143	0.00797439	0.0318813	-3.55163	A_vs_E	featureCounts	Hippocampus
rmsk-_L3b	-0.187293	5.36736	-2.51647	0.0123867	0.0485876	-3.91524	A_vs_F	featureCounts	Hippocampus
rmsk-_ORSL-2a	-0.312766	0.54222	-2.51398	0.0124727	0.0488406	-3.43188	A_vs_F	featureCounts	Hippocampus
rmsk-_LTR72B	-0.216627	2.92201	-2.51485	0.0124424	0.0487298	-3.78541	A_vs_F	featureCounts	Hippocampus
rmsk+_MER126	-0.289802	0.358759	-2.51236	0.0125286	0.0489906	-3.41254	A_vs_F	featureCounts	Hippocampus
rmsk-_LTR103b_Mam	-0.297069	1.45404	-2.51669	0.0123792	0.0485732	-3.55884	A_vs_F	featureCounts	Hippocampus
rmsk+_(GATA)n	-0.542276	-1.97469	-2.52075	0.0122402	0.0481789	-3.03454	A_vs_F	featureCounts	Hippocampus
rmsk+_L4_A_Mam	-0.182851	6.33172	-2.51875	0.0123083	0.0483939	-3.90481	A_vs_F	featureCounts	Hippocampus
rmsk+_LTR65	-0.219317	2.40258	-2.51765	0.0123462	0.0484972	-3.70988	A_vs_F	featureCounts	Hippocampus
rmsk+_LTR6B	-0.243747	2.31503	-2.50796	0.0126826	0.0493709	-3.72497	A_vs_F	featureCounts	Hippocampus
rmsk-_MamGypsy2-I	-0.191464	4.7162	-2.50616	0.0127459	0.0495336	-3.93402	A_vs_F	featureCounts	Hippocampus
rmsk-_LTR1A2	-0.1845	5.22072	-2.50489	0.0127908	0.049638	-3.94336	A_vs_F	featureCounts	Hippocampus
rmsk-_MLT1F1-int	-0.211371	3.22187	-2.50615	0.0127462	0.0495336	-3.83636	A_vs_F	featureCounts	Hippocampus
rmsk-_MER21B	-0.167073	7.12813	-2.50997	0.012612	0.049186	-3.91875	A_vs_F	featureCounts	Hippocampus
rmsk-_Charlie1a	-0.203659	7.78512	-2.50932	0.0126347	0.0492513	-3.91336	A_vs_F	featureCounts	Hippocampus
rmsk+_MLT1K-int	-0.311707	-0.0332934	-2.53339	0.0118168	0.0470005	-3.28803	A_vs_F	featureCounts	Hippocampus
rmsk-_hAT-N1_Mam	-0.295555	0.761725	-2.54025	0.0115924	0.0462993	-3.40356	A_vs_F	featureCounts	Hippocampus
rmsk+_Tigger6b	-0.226288	2.17232	-2.53938	0.0116209	0.0463833	-3.61766	A_vs_F	featureCounts	Hippocampus
rmsk-_LFSINE_Vert	-0.204286	2.30352	-2.53914	0.0116285	0.0464066	-3.64489	A_vs_F	featureCounts	Hippocampus
rmsk-_LTR38A1	-0.231051	1.12687	-2.52634	0.0120515	0.0476309	-3.49186	A_vs_F	featureCounts	Hippocampus
rmsk+_MLT1I	-0.184949	5.91828	-2.52617	0.0120571	0.0476456	-3.88979	A_vs_F	featureCounts	Hippocampus
rmsk-_MER52-int	-0.211155	4.48094	-2.52545	0.0120813	0.0477337	-3.87903	A_vs_F	featureCounts	Hippocampus
rmsk+_(TGGTGA)n	-0.471145	-0.749184	-2.52665	0.0120408	0.0476038	-3.18747	A_vs_F	featureCounts	Hippocampus
rmsk-_Charlie29a	-0.204719	4.64631	-2.5309	0.0118992	0.0471886	-3.86999	A_vs_F	featureCounts	Hippocampus
rmsk-_MER47A	-0.21504	5.53164	-2.53082	0.0119018	0.0471886	-3.87946	A_vs_F	featureCounts	Hippocampus
rmsk+_Charlie29a	-0.220593	3.66033	-2.52907	0.01196	0.0473743	-3.82412	A_vs_F	featureCounts	Hippocampus
rmsk+_UCON28c	-0.366947	-0.309206	-2.52856	0.011977	0.0474343	-3.25219	A_vs_F	featureCounts	Hippocampus
rmsk-_MER90a	-0.187937	4.94222	-2.53159	0.0118764	0.0471401	-3.87417	A_vs_F	featureCounts	Hippocampus
rmsk+_MER65D	-0.241735	1.38099	-2.50308	0.0128547	0.0497911	-3.59777	A_vs_F	featureCounts	Hippocampus
rmsk-_LTR75	-0.181554	2.50307	-2.5028	0.0128646	0.0498179	-3.76094	A_vs_F	featureCounts	Hippocampus
rmsk-_(GATG)n	-0.693773	0.023174	-3.89113	0.000123499	0.00148425	0.814068	A_vs_F	featureCounts	Hippocampus
rmsk-_(ATCACC)n	-0.851891	-1.90698	-3.87923	0.00012939	0.00154392	0.909047	A_vs_F	featureCounts	Hippocampus
rmsk-_L1MEg2	-0.359796	3.67707	-3.89502	0.000121631	0.00146601	0.386329	A_vs_F	featureCounts	Hippocampus
rmsk-_(CT)n	-0.788855	-1.5477	-3.87761	0.000130213	0.00155152	0.889976	A_vs_F	featureCounts	Hippocampus
rmsk+_MLT1E1-int	-0.704157	-0.656022	-3.85786	0.000140636	0.00164901	0.76286	A_vs_F	featureCounts	Hippocampus
rmsk-_L1M4a2	-0.382914	6.20323	-3.85425	0.000142628	0.00166301	0.182667	A_vs_F	featureCounts	Hippocampus
rmsk-_LTR1B	-0.302757	3.22614	-3.94235	0.000100934	0.00126342	0.598117	A_vs_F	featureCounts	Hippocampus
rmsk+_HERV35I-int	-0.418688	2.84074	-3.95906	9.44626e-05	0.00119436	0.69968	A_vs_F	featureCounts	Hippocampus
rmsk+_(GGAT)n	-0.687333	0.782181	-3.9686	9.09446e-05	0.0011557	1.00755	A_vs_F	featureCounts	Hippocampus
rmsk+_L2-1_AMi	-0.383253	2.25272	-3.91674	0.000111681	0.00136582	0.617811	A_vs_F	featureCounts	Hippocampus
rmsk+_(CACCAT)n	-0.885981	-1.8029	-3.94041	0.000101713	0.00127063	1.12156	A_vs_F	featureCounts	Hippocampus
rmsk-_L1M3c	-0.369654	4.29906	-3.85244	0.000143631	0.00167204	0.1946	A_vs_F	featureCounts	Hippocampus
rmsk+_MER70C	-0.345463	1.69577	-3.77742	0.000191828	0.00210893	0.184527	A_vs_F	featureCounts	Hippocampus
rmsk-_HAL1M8	-0.312939	6.06762	-3.77317	0.000194975	0.00213695	-0.111551	A_vs_F	featureCounts	Hippocampus
rmsk+_LTR10D	-0.356473	1.71966	-3.7798	0.000190095	0.00209447	0.194019	A_vs_F	featureCounts	Hippocampus
rmsk+_L5	-0.31827	1.9997	-3.78301	0.000187767	0.00207717	0.160903	A_vs_F	featureCounts	Hippocampus
rmsk-_MLT1E1	-0.291016	4.17077	-3.79196	0.000181432	0.00201948	-0.0203116	A_vs_F	featureCounts	Hippocampus
rmsk+_LTR35A	-0.583801	-0.89186	-3.76527	0.000200945	0.00219087	0.460767	A_vs_F	featureCounts	Hippocampus
rmsk-_L1ME3E	-0.345453	6.65365	-3.75337	0.000210273	0.0022638	-0.177738	A_vs_F	featureCounts	Hippocampus
rmsk-_L1PA7	-0.304713	10.7614	-3.75203	0.000211348	0.00227065	-0.126706	A_vs_F	featureCounts	Hippocampus
rmsk-_LTR1F2	-0.289901	2.75679	-3.74875	0.000214002	0.00228852	-0.0573934	A_vs_F	featureCounts	Hippocampus
rmsk+_Charlie10	-0.362335	2.71193	-3.74862	0.000214108	0.00228852	-0.0487904	A_vs_F	featureCounts	Hippocampus
rmsk-_L1MC2	-0.3487	8.14688	-3.76296	0.000202729	0.0022036	-0.128203	A_vs_F	featureCounts	Hippocampus
rmsk-_Kanga1c	-0.395085	2.8389	-3.84743	0.000146453	0.00170048	0.296018	A_vs_F	featureCounts	Hippocampus
rmsk-_L1MD1	-0.351054	8.57812	-3.84704	0.000146679	0.00170232	0.180661	A_vs_F	featureCounts	Hippocampus
rmsk+_(CGCACA)n	-0.780447	-0.266154	-3.84367	0.000148609	0.00171914	0.675813	A_vs_F	featureCounts	Hippocampus
rmsk+_(ATGG)n	-0.646368	0.364623	-3.84083	0.000150255	0.00173417	0.591526	A_vs_F	featureCounts	Hippocampus
rmsk+_(CT)n	-0.684285	-0.905126	-3.80271	0.000174088	0.00194988	0.588148	A_vs_F	featureCounts	Hippocampus
rmsk+_MER61F	0.454224	0.258072	3.79719	0.000177828	0.00198643	0.429462	A_vs_F	featureCounts	Hippocampus
rmsk-_(ATCC)n	-0.652964	0.138742	-3.79628	0.000178448	0.00199247	0.458131	A_vs_F	featureCounts	Hippocampus
rmsk-_Kanga1b	-0.327558	2.71708	-3.81446	0.00016639	0.00188731	0.182376	A_vs_F	featureCounts	Hippocampus
rmsk-_MLT1G1	-0.260507	6.04961	-3.81188	0.000168054	0.00190273	0.0277981	A_vs_F	featureCounts	Hippocampus
rmsk+_Tigger17	-0.313536	2.58937	-3.80981	0.000169395	0.00191378	0.185146	A_vs_F	featureCounts	Hippocampus
rmsk-_L1M3d	-0.399586	4.07804	-3.8091	0.000169858	0.00191795	0.047761	A_vs_F	featureCounts	Hippocampus
rmsk-_MER66A	-0.338165	1.86891	-3.81965	0.000163091	0.00185642	0.309559	A_vs_F	featureCounts	Hippocampus
rmsk+_(CATCAT)n	-0.692833	-0.957926	-3.97704	8.79381e-05	0.00112658	1.21357	A_vs_F	featureCounts	Hippocampus
rmsk+_L2-3_Crp	-0.395002	3.45196	-4.15167	4.32958e-05	0.000641295	1.37797	A_vs_F	featureCounts	Hippocampus
rmsk-_(CCAT)n	-0.7171	0.273396	-4.15608	4.25161e-05	0.000632109	1.76927	A_vs_F	featureCounts	Hippocampus
rmsk-_(CATC)n	-0.748254	0.16698	-4.1732	3.96078e-05	0.000595791	1.84298	A_vs_F	featureCounts	Hippocampus
rmsk-_(GGTG)n	-1.12807	-2.09823	-4.15417	4.28513e-05	0.000636713	1.8877	A_vs_F	featureCounts	Hippocampus
rmsk-_MER89-int	-0.425264	3.9221	-4.16461	4.10422e-05	0.000613109	1.39293	A_vs_F	featureCounts	Hippocampus
rmsk-_MamGypLTR2c	-0.398004	2.55282	-4.14027	4.53793e-05	0.000664802	1.42651	A_vs_F	featureCounts	Hippocampus
rmsk+_LTR80A	-0.384724	1.91433	-4.12345	4.86288e-05	0.000698902	1.43397	A_vs_F	featureCounts	Hippocampus
rmsk+_LTR71A	-0.377775	2.07553	-4.12017	4.92873e-05	0.000705934	1.40937	A_vs_F	featureCounts	Hippocampus
rmsk+_LTR12B	0.885846	3.94681	4.13434	4.65015e-05	0.000677277	1.30672	A_vs_F	featureCounts	Hippocampus
rmsk-_Kanga1a	-0.351264	3.56299	-4.22211	3.23108e-05	0.000507735	1.64269	A_vs_F	featureCounts	Hippocampus
rmsk-_LTR81AB	-0.593914	-0.311157	-4.20708	3.44048e-05	0.000533051	2.01676	A_vs_F	featureCounts	Hippocampus
rmsk+_GSAT	1.26678	-2.44485	4.01936	7.42273e-05	0.000984269	1.40199	A_vs_F	featureCounts	Hippocampus
rmsk+_GSATII	0.425147	2.91357	4.01274	7.62298e-05	0.00100481	0.89825	A_vs_F	featureCounts	Hippocampus
rmsk-_MLT1B-int	-0.297756	4.04828	-4.03444	6.98536e-05	0.000938706	0.882266	A_vs_F	featureCounts	Hippocampus
rmsk-_(TGGA)n	-0.646594	0.00318875	-4.03054	7.0963e-05	0.000950046	1.32427	A_vs_F	featureCounts	Hippocampus
rmsk+_(AGCAGC)n	1.04985	-2.53784	3.98905	8.38194e-05	0.00108389	1.29194	A_vs_F	featureCounts	Hippocampus
rmsk-_MER87	-0.411824	1.54173	-3.99193	8.28621e-05	0.0010754	0.977397	A_vs_F	featureCounts	Hippocampus
rmsk+_MER119	-0.35608	4.01871	-4.0034	7.91411e-05	0.00103679	0.766949	A_vs_F	featureCounts	Hippocampus
rmsk-_LTR59	-0.471385	0.287565	-4.00128	7.98157e-05	0.00104453	1.17358	A_vs_F	featureCounts	Hippocampus
rmsk-_Charlie17	-0.35698	3.47516	-3.97691	8.79835e-05	0.00112658	0.706317	A_vs_F	featureCounts	Hippocampus
rmsk+_MamGypLTR2c	-0.445433	2.07921	-4.0973	5.41239e-05	0.000761692	1.3007	A_vs_F	featureCounts	Hippocampus
rmsk-_MER101B	-0.346881	2.15833	-4.09401	5.4857e-05	0.000771141	1.29082	A_vs_F	featureCounts	Hippocampus
rmsk-_Charlie20a	-0.333799	3.79826	-4.05972	6.30664e-05	0.00086044	0.994866	A_vs_F	featureCounts	Hippocampus
rmsk-_SATR2	-0.323993	4.04745	-4.06918	6.06903e-05	0.000837151	1.01865	A_vs_F	featureCounts	Hippocampus
rmsk-_L1M6B	-0.346709	3.06215	-4.06802	6.09771e-05	0.000840643	1.09034	A_vs_F	featureCounts	Hippocampus
rmsk+_LTR51	-0.318242	2.02623	-3.52669	0.000488073	0.00428637	-0.731685	A_vs_F	featureCounts	Hippocampus
rmsk+_(TGTGAG)n	-0.963613	-2.11612	-3.52661	0.000488217	0.00428637	-0.256204	A_vs_F	featureCounts	Hippocampus
rmsk-_L1MB5	-0.286305	8.527	-3.52642	0.000488543	0.00428773	-0.943815	A_vs_F	featureCounts	Hippocampus
rmsk-_LTR1D1	-0.249457	3.70671	-3.52626	0.000488822	0.00428868	-0.91956	A_vs_F	featureCounts	Hippocampus
rmsk-_MER54B	-0.263802	3.46626	-3.52535	0.00049044	0.00430136	-0.903952	A_vs_F	featureCounts	Hippocampus
rmsk-_L1MA7	-0.306631	7.93435	-3.5244	0.000492139	0.00431475	-0.958261	A_vs_F	featureCounts	Hippocampus
rmsk-_HSMAR2	-0.267822	7.10473	-3.49975	0.000537924	0.00462223	-1.04965	A_vs_F	featureCounts	Hippocampus
rmsk-_L1PA16	-0.302893	9.73414	-3.49238	0.000552386	0.00472863	-1.03929	A_vs_F	featureCounts	Hippocampus
rmsk+_Charlie9	-0.370389	2.82607	-3.50327	0.000531147	0.00457185	-0.910806	A_vs_F	featureCounts	Hippocampus
rmsk-_Charlie3	-0.260342	4.77773	-3.50557	0.000526767	0.00454823	-1.0348	A_vs_F	featureCounts	Hippocampus
rmsk-_L1MB8	-0.304763	9.32124	-3.57034	0.000416369	0.00379126	-0.783377	A_vs_F	featureCounts	Hippocampus
rmsk-_(ATG)n	-0.666642	-1.26777	-3.56784	0.000420189	0.00381494	-0.174046	A_vs_F	featureCounts	Hippocampus
rmsk-_(ACACAT)n	-0.948016	-2.39508	-3.55362	0.000442576	0.00397473	-0.161544	A_vs_F	featureCounts	Hippocampus
rmsk-_LTR77	-0.29653	1.61512	-3.53811	0.000468262	0.00414756	-0.629808	A_vs_F	featureCounts	Hippocampus
rmsk-_MER90	-0.258851	3.80401	-3.54965	0.000449032	0.00402464	-0.847524	A_vs_F	featureCounts	Hippocampus
rmsk-_L1M2a	-0.290963	6.39296	-3.54651	0.000454182	0.00405442	-0.89883	A_vs_F	featureCounts	Hippocampus
rmsk+_MER127	-0.440674	0.6694	-3.4894	0.00055833	0.00476642	-0.666005	A_vs_F	featureCounts	Hippocampus
rmsk-_ERV3-16A3_LTR	-0.251797	3.44171	-3.43943	0.000667373	0.00545123	-1.18843	A_vs_F	featureCounts	Hippocampus
rmsk-_L1ME2z	-0.296885	7.56727	-3.43828	0.000670107	0.00546526	-1.24895	A_vs_F	featureCounts	Hippocampus
rmsk-_MLT1F	-0.225606	6.66413	-3.43768	0.000671536	0.005468	-1.25927	A_vs_F	featureCounts	Hippocampus
rmsk-_ACRO1	0.856432	-1.46962	3.43671	0.000673857	0.00548512	-0.596395	A_vs_F	featureCounts	Hippocampus
rmsk+_Tigger3a	-0.264303	6.28919	-3.43632	0.000674791	0.00549093	-1.26698	A_vs_F	featureCounts	Hippocampus
rmsk-_L1PB4	-0.298797	8.10492	-3.43845	0.000669716	0.00546526	-1.24205	A_vs_F	featureCounts	Hippocampus
rmsk-_L1PA10	-0.285973	8.84446	-3.43456	0.000679012	0.0055181	-1.24435	A_vs_F	featureCounts	Hippocampus
rmsk-_LTR73	-0.280584	3.05549	-3.42027	0.00071424	0.00572261	-1.2139	A_vs_F	featureCounts	Hippocampus
rmsk-_LTR1B1	-0.3567	2.28589	-3.42777	0.000695547	0.00561057	-1.0895	A_vs_F	featureCounts	Hippocampus
rmsk-_MER83C	-0.297915	1.49626	-3.43027	0.000689422	0.00558637	-0.975903	A_vs_F	featureCounts	Hippocampus
rmsk-_L1PA5	-0.277831	10.5127	-3.4287	0.000693268	0.00560302	-1.23633	A_vs_F	featureCounts	Hippocampus
rmsk-_L1MA4	-0.309612	8.95781	-3.42801	0.000694954	0.00560794	-1.2646	A_vs_F	featureCounts	Hippocampus
rmsk-_MamGypLTR1c	-0.291475	2.22537	-3.47395	0.000590114	0.00497668	-0.936794	A_vs_F	featureCounts	Hippocampus
rmsk+_(CTGGT)n	-0.767793	-1.6678	-3.48636	0.000564445	0.00480556	-0.407293	A_vs_F	featureCounts	Hippocampus
rmsk-_(ACC)n	-0.875831	-1.96897	-3.48538	0.000566436	0.00481759	-0.399251	A_vs_F	featureCounts	Hippocampus
rmsk-_Zaphod	-0.328166	3.975	-3.48213	0.000573088	0.0048626	-1.08424	A_vs_F	featureCounts	Hippocampus
rmsk-_MLT1F2-int	-0.319416	3.22324	-3.4589	0.000622708	0.00516282	-1.1003	A_vs_F	featureCounts	Hippocampus
rmsk-_MER65A	-0.286979	4.48576	-3.46311	0.000613444	0.00511142	-1.16954	A_vs_F	featureCounts	Hippocampus
rmsk-_L1MC1	-0.295548	9.42307	-3.4688	0.0006011	0.00504128	-1.12295	A_vs_F	featureCounts	Hippocampus
rmsk-_L1PBa1	-0.295579	5.58698	-3.46875	0.000601199	0.00504128	-1.1638	A_vs_F	featureCounts	Hippocampus
rmsk-_L1MDb	-0.320935	4.69416	-3.46864	0.000601434	0.00504157	-1.15638	A_vs_F	featureCounts	Hippocampus
rmsk-_MLT1H2	-0.246213	5.8357	-3.46667	0.000605686	0.00507041	-1.17008	A_vs_F	featureCounts	Hippocampus
rmsk-_MamRTE1	-0.260475	5.83306	-3.46543	0.000608379	0.00507685	-1.17393	A_vs_F	featureCounts	Hippocampus
rmsk-_L1MB1	-0.330377	8.14265	-3.57473	0.000409735	0.00374806	-0.785339	A_vs_F	featureCounts	Hippocampus
rmsk-_LTR45	-0.358211	1.64039	-3.67571	0.000281921	0.0028525	-0.166196	A_vs_F	featureCounts	Hippocampus
rmsk-_L1MA5A	-0.325906	7.14998	-3.67486	0.00028282	0.00285813	-0.450273	A_vs_F	featureCounts	Hippocampus
rmsk-_LTR28B	-0.243549	3.79744	-3.67447	0.000283226	0.00285985	-0.419541	A_vs_F	featureCounts	Hippocampus
rmsk+_(ATC)n	-0.7742	0.0485939	-3.67437	0.000283333	0.00285985	0.0626892	A_vs_F	featureCounts	Hippocampus
rmsk-_PABL_A	-0.272747	4.15917	-3.68977	0.000267445	0.00273478	-0.381843	A_vs_F	featureCounts	Hippocampus
rmsk-_L1MA2	-0.333661	8.88084	-3.68569	0.000271569	0.00276678	-0.391829	A_vs_F	featureCounts	Hippocampus
rmsk+_MER95	-0.488428	-0.187293	-3.65899	0.000300095	0.00297975	0.0228635	A_vs_F	featureCounts	Hippocampus
rmsk-_LTR71B	-0.287572	2.30219	-3.65543	0.000304111	0.00301365	-0.332883	A_vs_F	featureCounts	Hippocampus
rmsk-_LTR88b	-0.331914	2.29153	-3.65395	0.000305783	0.00302543	-0.334268	A_vs_F	featureCounts	Hippocampus
rmsk+_(TGG)n	-0.744113	-1.38199	-3.65285	0.000307046	0.00303194	0.115695	A_vs_F	featureCounts	Hippocampus
rmsk-_L1MA1	-0.334011	7.92386	-3.65278	0.000307127	0.00303194	-0.519392	A_vs_F	featureCounts	Hippocampus
rmsk-_L1MEj	-0.331915	5.10121	-3.65261	0.000307319	0.00303194	-0.537775	A_vs_F	featureCounts	Hippocampus
rmsk-_MLT1E3-int	-0.367452	1.14442	-3.66817	0.000289984	0.00290239	-0.12598	A_vs_F	featureCounts	Hippocampus
rmsk-_L1P4e	-0.414953	3.67968	-3.66762	0.000290578	0.00290601	-0.43136	A_vs_F	featureCounts	Hippocampus
rmsk-_L1ME3D	-0.33831	6.69732	-3.66621	0.000292113	0.00291554	-0.485106	A_vs_F	featureCounts	Hippocampus
rmsk-_L1MCc	-0.313261	6.43779	-3.69199	0.000265223	0.00271761	-0.396577	A_vs_F	featureCounts	Hippocampus
rmsk-_Ricksha_c	-0.263948	4.25757	-3.72559	0.000233659	0.00244628	-0.259943	A_vs_F	featureCounts	Hippocampus
rmsk+_(TGTGTG)n	-0.602758	0.337745	-3.7367	0.000224022	0.00237019	0.221099	A_vs_F	featureCounts	Hippocampus
rmsk+_MLT1F1-int	-0.294684	2.2657	-3.72213	0.000236736	0.00247332	-0.0958406	A_vs_F	featureCounts	Hippocampus
rmsk-_MER66-int	-0.272722	4.95634	-3.70595	0.000251651	0.00259984	-0.350196	A_vs_F	featureCounts	Hippocampus
rmsk-_L1PB3	-0.333647	7.68332	-3.71391	0.000244205	0.00253864	-0.307668	A_vs_F	featureCounts	Hippocampus
rmsk-_Charlie10b	-0.381978	0.389056	-3.59834	0.000375722	0.00351189	-0.254493	A_vs_F	featureCounts	Hippocampus
rmsk-_LTR57-int	0.287427	3.41905	3.59583	0.000379206	0.00353521	-0.657064	A_vs_F	featureCounts	Hippocampus
rmsk-_MER66C	-0.315217	2.94142	-3.60214	0.000370492	0.00348252	-0.586874	A_vs_F	featureCounts	Hippocampus
rmsk+_(ATGTGT)n	-0.995581	-2.70255	-3.6103	0.000359522	0.00340593	0.0154878	A_vs_F	featureCounts	Hippocampus
rmsk-_(GA)n	-1.13634	-2.95787	-3.60941	0.000360696	0.00341021	0.0137353	A_vs_F	featureCounts	Hippocampus
rmsk+_MER101	-0.342845	1.1101	-3.57507	0.000409231	0.00374806	-0.431909	A_vs_F	featureCounts	Hippocampus
rmsk-_LTR87	-0.254673	3.58106	-3.58285	0.000397719	0.00366951	-0.718483	A_vs_F	featureCounts	Hippocampus
rmsk-_Ricksha_a	-0.414677	1.5444	-3.63937	0.000322837	0.00314443	-0.278813	A_vs_F	featureCounts	Hippocampus
rmsk-_(GGAT)n	-0.706542	-1.29811	-3.61615	0.000351834	0.00335428	-0.0111479	A_vs_F	featureCounts	Hippocampus
rmsk-_MER63B	-0.268192	4.01498	-3.61309	0.000355831	0.00338026	-0.645178	A_vs_F	featureCounts	Hippocampus
rmsk-_L1MB3	-0.295008	9.39978	-3.61993	0.000346957	0.00332372	-0.612258	A_vs_F	featureCounts	Hippocampus
rmsk-_L1ME5	-0.285827	5.54437	-3.62371	0.000342131	0.00329515	-0.639628	A_vs_F	featureCounts	Hippocampus
rmsk+_UCON20	-0.519123	0.303156	-3.62305	0.000342971	0.0033007	-0.178017	A_vs_F	featureCounts	Hippocampus
rmsk-_L1ME2	-0.328269	8.6764	-3.62284	0.000343233	0.00330195	-0.613283	A_vs_F	featureCounts	Hippocampus
rmsk+_(GATG)n	-0.607767	0.518407	-3.62088	0.000345732	0.00331816	-0.200788	A_vs_F	featureCounts	Hippocampus
rmsk-_(TCCA)n	-0.62426	0.0699879	-3.62945	0.000334939	0.0032371	-0.111911	A_vs_F	featureCounts	Hippocampus
rmsk-_LTR1F1	-0.364667	2.97899	-4.24121	2.98258e-05	0.000478091	1.76936	A_vs_F	featureCounts	Hippocampus
rmsk+_(CAC)n	-0.965379	-0.680558	-5.41999	1.24433e-07	5.59992e-06	7.25676	A_vs_F	featureCounts	Hippocampus
rmsk-_(CACA)n	-0.773397	0.237315	-5.58664	5.28094e-08	2.83372e-06	8.05179	A_vs_F	featureCounts	Hippocampus
rmsk+_Eulor5A	-0.854106	0.207788	-5.61282	4.6076e-08	2.53946e-06	8.18491	A_vs_F	featureCounts	Hippocampus
rmsk+_(TC)n	-0.673904	-0.448485	-5.15769	4.60634e-07	1.60306e-05	6.03646	A_vs_F	featureCounts	Hippocampus
rmsk-_UCON28b	-0.988289	-1.24226	-5.13767	5.07987e-07	1.74121e-05	5.93585	A_vs_F	featureCounts	Hippocampus
rmsk+_(ATCC)n	-0.907999	-0.22607	-5.07488	6.8914e-07	2.21641e-05	5.65583	A_vs_F	featureCounts	Hippocampus
rmsk-_(GGT)n	-1.4047	-0.0666446	-5.13174	5.22901e-07	1.78014e-05	5.91431	A_vs_F	featureCounts	Hippocampus
rmsk-_(ATGG)n	-1.01583	0.110873	-5.30829	2.18592e-07	8.75137e-06	6.71998	A_vs_F	featureCounts	Hippocampus
rmsk-_(TTCAT)n	1.42016	-1.39774	5.84416	1.35192e-08	9.55583e-07	9.29373	A_vs_F	featureCounts	Hippocampus
rmsk-_SSU-rRNA_Hsa	-1.24068	10.0912	-5.06825	7.11544e-07	2.27676e-05	5.25947	A_vs_F	featureCounts	Hippocampus
rmsk-_L1M2c	-0.395959	4.86463	-4.44215	1.26296e-05	0.000242619	2.47693	A_vs_F	featureCounts	Hippocampus
rmsk-_(CA)n	-0.561782	4.15722	-4.39713	1.53528e-05	0.000282884	2.31	A_vs_F	featureCounts	Hippocampus
rmsk-_MER44D	-0.360951	4.10806	-4.39433	1.55401e-05	0.000285568	2.30293	A_vs_F	featureCounts	Hippocampus
rmsk-_LSU-rRNA_Hsa	-1.51372	12.3746	-4.41754	1.40549e-05	0.000264025	2.4411	A_vs_F	featureCounts	Hippocampus
rmsk+_HERVK-int	0.34535	5.6575	4.41308	1.43292e-05	0.000267572	2.35245	A_vs_F	featureCounts	Hippocampus
rmsk-_LTR53-int	-0.33578	3.15966	-4.48276	1.05754e-05	0.000209712	2.73419	A_vs_F	featureCounts	Hippocampus
rmsk+_(CATC)n	-0.737627	-0.13421	-4.51007	9.37918e-06	0.000190801	3.21647	A_vs_F	featureCounts	Hippocampus
rmsk-_L1MEa	-0.474215	2.47965	-4.50696	9.5085e-06	0.000192593	2.91883	A_vs_F	featureCounts	Hippocampus
rmsk+_(CCT)n	-1.04926	-2.07182	-4.28919	2.43627e-05	0.000405569	2.38973	A_vs_F	featureCounts	Hippocampus
rmsk+_X1_LINE	-0.570033	0.878749	-4.29623	2.36463e-05	0.000397365	2.24074	A_vs_F	featureCounts	Hippocampus
rmsk-_LTR72	-0.365043	2.56015	-4.31111	2.21988e-05	0.000378636	2.09846	A_vs_F	featureCounts	Hippocampus
rmsk-_LTR81A	-0.408527	2.66465	-4.3491	1.8876e-05	0.00033545	2.23697	A_vs_F	featureCounts	Hippocampus
rmsk+_(TCCA)n	-0.67449	0.207888	-4.38425	1.62304e-05	0.000296653	2.67648	A_vs_F	featureCounts	Hippocampus
rmsk+_Charlie13a	-0.373991	3.67119	-4.37	1.72575e-05	0.000312006	2.23111	A_vs_F	featureCounts	Hippocampus
rmsk-_L1M3e	-0.40547	4.2491	-4.86633	1.85828e-06	5.05962e-05	4.32258	A_vs_F	featureCounts	Hippocampus
rmsk-_MLT-int	-0.448289	1.95648	-4.8902	1.6616e-06	4.62992e-05	4.62981	A_vs_F	featureCounts	Hippocampus
rmsk+_(TG)n	-0.566213	3.99615	-4.79611	2.57629e-06	6.6321e-05	4.01828	A_vs_F	featureCounts	Hippocampus
rmsk+_(GT)n	-0.61617	3.94569	-4.84926	2.01262e-06	5.41504e-05	4.25879	A_vs_F	featureCounts	Hippocampus
rmsk+_(GGT)n	-1.44219	-2.48349	-4.95568	1.2197e-06	3.60917e-05	5.03693	A_vs_F	featureCounts	Hippocampus
rmsk-_LTR12	-0.310876	4.86324	-4.63274	5.4304e-06	0.000122857	3.2802	A_vs_F	featureCounts	Hippocampus
rmsk-_(ACTAAC)n	-1.56259	-3.27343	-4.58134	6.83734e-06	0.00014844	3.42699	A_vs_F	featureCounts	Hippocampus
rmsk-_LTR2752	-0.370112	3.62961	-4.58554	6.71029e-06	0.000146131	3.1305	A_vs_F	featureCounts	Hippocampus
rmsk-_ERVL47-int	-0.407215	1.97579	-4.58635	6.686e-06	0.000145971	3.30395	A_vs_F	featureCounts	Hippocampus
rmsk-_(AC)n	-0.632822	3.68973	-4.69685	4.06264e-06	9.63557e-05	3.60176	A_vs_F	featureCounts	Hippocampus
rmsk+_(ATG)n	-0.757426	-0.277881	-4.68077	4.37067e-06	0.000102688	3.92728	A_vs_F	featureCounts	Hippocampus
rmsk+_MLT1G-int	-0.48837	2.60409	-4.67947	4.39654e-06	0.000103102	3.63211	A_vs_F	featureCounts	Hippocampus
rmsk-_MER84-int	0.487305	2.1071	4.72257	3.61298e-06	8.76007e-05	3.84784	A_vs_F	featureCounts	Hippocampus
rmsk-_L1PA11	-0.28335	8.67094	-3.41956	0.000716045	0.00572923	-1.29621	A_vs_F	featureCounts	Hippocampus
rmsk-_L3	-0.204762	8.88417	-2.78506	0.00569963	0.0273868	-3.18858	A_vs_F	featureCounts	Hippocampus
rmsk-_LTR38-int	-0.345046	1.06991	-2.78271	0.00573994	0.0275354	-2.82812	A_vs_F	featureCounts	Hippocampus
rmsk-_MamSINE1	-0.205299	3.88776	-2.78921	0.005629	0.0271647	-3.1686	A_vs_F	featureCounts	Hippocampus
rmsk-_HERVK9-int	-0.213598	6.5823	-2.78824	0.00564541	0.0272195	-3.20746	A_vs_F	featureCounts	Hippocampus
rmsk-_L1MD3	-0.234288	7.01986	-2.78738	0.00566008	0.0272673	-3.20585	A_vs_F	featureCounts	Hippocampus
rmsk-_L1M8	-0.254709	5.07661	-2.76879	0.00598447	0.0284213	-3.26469	A_vs_F	featureCounts	Hippocampus
rmsk-_MER92C	-0.315134	0.496746	-2.76877	0.0059848	0.0284213	-2.78527	A_vs_F	featureCounts	Hippocampus
rmsk-_L1MD	-0.29191	7.1689	-2.76848	0.00598999	0.0284351	-3.25549	A_vs_F	featureCounts	Hippocampus
rmsk+_(CAT)n	-0.757046	-2.63782	-2.77883	0.00580726	0.0277785	-2.34501	A_vs_F	featureCounts	Hippocampus
rmsk-_MER115	-0.197147	5.00852	-2.77722	0.00583532	0.0278754	-3.24241	A_vs_F	featureCounts	Hippocampus
rmsk-_LTR78B	-0.202396	4.54349	-2.77415	0.0058892	0.0280792	-3.24077	A_vs_F	featureCounts	Hippocampus
rmsk+_LTR41	-0.202129	3.3001	-2.80811	0.00531718	0.0259907	-3.0701	A_vs_F	featureCounts	Hippocampus
rmsk+_UCON66	-0.452798	-1.36204	-2.81125	0.005267	0.0258059	-2.38448	A_vs_F	featureCounts	Hippocampus
rmsk-_LTR1B0	-0.27697	1.00307	-2.81529	0.005203	0.0255835	-2.74478	A_vs_F	featureCounts	Hippocampus
rmsk+_Charlie2a	-0.211529	4.56505	-2.81526	0.0052035	0.0255835	-3.12901	A_vs_F	featureCounts	Hippocampus
rmsk+_MER57C2	-0.226028	1.62271	-2.81318	0.00523638	0.0256948	-2.84407	A_vs_F	featureCounts	Hippocampus
rmsk-_L1P1	-0.226464	7.3264	-2.81197	0.0052555	0.0257647	-3.13568	A_vs_F	featureCounts	Hippocampus
rmsk-_HERV16-int	-0.225779	4.7841	-2.79598	0.00551545	0.0267355	-3.18887	A_vs_F	featureCounts	Hippocampus
rmsk+_LTR36	-0.280879	2.29211	-2.79177	0.0055859	0.0269983	-2.99023	A_vs_F	featureCounts	Hippocampus
rmsk-_MLT1E	-0.208978	3.87825	-2.8004	0.00544252	0.026469	-3.13891	A_vs_F	featureCounts	Hippocampus
rmsk-_LTR27D	-0.238778	2.96934	-2.79815	0.00547949	0.0266022	-3.0609	A_vs_F	featureCounts	Hippocampus
rmsk-_Charlie15b	-0.231893	4.36719	-2.73614	0.00659505	0.0305345	-3.33593	A_vs_F	featureCounts	Hippocampus
rmsk-_LTR43-int	0.663764	0.0804382	2.73555	0.00660657	0.0305563	-2.78206	A_vs_F	featureCounts	Hippocampus
rmsk-_MER4C	-0.20852	3.77769	-2.74105	0.00649973	0.0301849	-3.28915	A_vs_F	featureCounts	Hippocampus
rmsk-_LTR27	-0.220001	1.72686	-2.73991	0.00652181	0.0302594	-3.04835	A_vs_F	featureCounts	Hippocampus
rmsk+_LTR10B2	-0.374896	-0.20434	-2.73333	0.00665012	0.0306669	-2.77117	A_vs_F	featureCounts	Hippocampus
rmsk-_REP522	0.448588	-0.353856	2.72508	0.00681442	0.0312519	-2.76049	A_vs_F	featureCounts	Hippocampus
rmsk+_LTR3B_	-0.23762	1.55545	-2.72646	0.00678667	0.0311532	-3.05736	A_vs_F	featureCounts	Hippocampus
rmsk+_MamRep1527	-0.230313	2.16887	-2.7277	0.00676182	0.0310448	-3.15252	A_vs_F	featureCounts	Hippocampus
rmsk-_LTR81B	-0.251091	2.8597	-2.72855	0.00674484	0.0309782	-3.23344	A_vs_F	featureCounts	Hippocampus
rmsk-_MLT1D-int	-0.238427	4.56292	-2.73006	0.00671473	0.0308739	-3.36023	A_vs_F	featureCounts	Hippocampus
rmsk-_ORSL-2b	-0.282347	1.91365	-2.74349	0.00645296	0.0300445	-3.06937	A_vs_F	featureCounts	Hippocampus
rmsk-_LTR23	-0.193852	2.70733	-2.75921	0.006158	0.0290234	-3.13504	A_vs_F	featureCounts	Hippocampus
rmsk+_SATR2	-0.265322	2.80792	-2.75763	0.00618713	0.0291333	-3.14587	A_vs_F	featureCounts	Hippocampus
rmsk-_L1MEg	-0.25352	8.3323	-2.7569	0.00620053	0.0291854	-3.27288	A_vs_F	featureCounts	Hippocampus
rmsk-_CR1-16_AMi	-0.265668	2.25097	-2.75613	0.00621488	0.0292365	-3.0772	A_vs_F	featureCounts	Hippocampus
rmsk-_MER88	-0.257253	1.60029	-2.76412	0.00606841	0.0287202	-2.96106	A_vs_F	featureCounts	Hippocampus
rmsk+_Charlie30a	-0.30206	0.492454	-2.76189	0.00610904	0.0288631	-2.79845	A_vs_F	featureCounts	Hippocampus
rmsk+_LTR84a	-0.235172	1.55777	-2.74587	0.00640737	0.0299044	-3.00107	A_vs_F	featureCounts	Hippocampus
rmsk-_MER99	-0.258436	2.66208	-2.751	0.00631037	0.0295774	-3.15272	A_vs_F	featureCounts	Hippocampus
rmsk-_L1MC5a	-0.219979	8.76541	-2.75097	0.006311	0.0295774	-3.28223	A_vs_F	featureCounts	Hippocampus
rmsk-_MER45C	-0.212864	3.27249	-2.74872	0.00635347	0.0297264	-3.23015	A_vs_F	featureCounts	Hippocampus
rmsk-_Mam_R4	-0.255663	2.69212	-2.72263	0.00686381	0.0313864	-3.23129	A_vs_F	featureCounts	Hippocampus
rmsk-_MLT1H	-0.194297	7.32099	-2.81649	0.00518413	0.0255198	-3.12321	A_vs_F	featureCounts	Hippocampus
rmsk-_LTR12C	-0.185478	7.56749	-2.88512	0.0042024	0.0218113	-2.93101	A_vs_F	featureCounts	Hippocampus
rmsk-_L4_B_Mam	-0.222216	5.5341	-2.88464	0.00420869	0.0218349	-2.94957	A_vs_F	featureCounts	Hippocampus
rmsk+_(CAGACA)n	0.558629	-0.843573	2.88331	0.00422605	0.0218884	-2.29595	A_vs_F	featureCounts	Hippocampus
rmsk+_UCON1	-0.462639	0.330185	-2.89466	0.00408032	0.021297	-2.39982	A_vs_F	featureCounts	Hippocampus
rmsk-_HERVL-int	-0.212798	8.44254	-2.89163	0.00411882	0.0214532	-2.90243	A_vs_F	featureCounts	Hippocampus
rmsk-_MER119	-0.217592	4.59498	-2.89093	0.00412764	0.0214857	-2.92132	A_vs_F	featureCounts	Hippocampus
rmsk-_MER20B	-0.219614	5.77264	-2.88212	0.00424157	0.0219418	-2.95577	A_vs_F	featureCounts	Hippocampus
rmsk+_Tigger8	-0.249418	3.77069	-2.88183	0.0042454	0.0219571	-2.90739	A_vs_F	featureCounts	Hippocampus
rmsk+_UCON28a	-0.386276	-0.238116	-2.87557	0.00432802	0.0222602	-2.38377	A_vs_F	featureCounts	Hippocampus
rmsk-_L1MA10	-0.258321	6.48685	-2.8748	0.00433831	0.0222948	-2.97127	A_vs_F	featureCounts	Hippocampus
rmsk+_MER124	-0.306584	1.58663	-2.87356	0.00435495	0.0223573	-2.66335	A_vs_F	featureCounts	Hippocampus
rmsk-_Tigger12	-0.224454	3.47235	-2.87309	0.00436121	0.022375	-2.90551	A_vs_F	featureCounts	Hippocampus
rmsk+_Tigger9b	-0.250111	3.73766	-2.8801	0.0042681	0.0220426	-2.90636	A_vs_F	featureCounts	Hippocampus
rmsk-_MamRep137	-0.21708	4.36137	-2.87958	0.00427487	0.0220685	-2.94493	A_vs_F	featureCounts	Hippocampus
rmsk+_MER47B	-0.231805	3.53711	-2.87809	0.00429458	0.0221519	-2.89784	A_vs_F	featureCounts	Hippocampus
rmsk-_MER1B	-0.164758	6.34502	-2.87792	0.00429684	0.022159	-2.96348	A_vs_F	featureCounts	Hippocampus
rmsk+_HERV4_I-int	-0.252973	3.39982	-2.87672	0.00431279	0.0222192	-2.8926	A_vs_F	featureCounts	Hippocampus
rmsk-_MSTB2-int	-0.3412	2.18184	-2.91271	0.003858	0.0204213	-2.64398	A_vs_F	featureCounts	Hippocampus
rmsk-_Tigger9a	-0.233492	3.40472	-2.91009	0.00388956	0.0205564	-2.79778	A_vs_F	featureCounts	Hippocampus
rmsk+_(TGTGTA)n	-0.815628	-2.65336	-2.90993	0.00389155	0.0205605	-2.00823	A_vs_F	featureCounts	Hippocampus
rmsk-_MLT1G	-0.193957	5.78249	-2.92036	0.00376721	0.0200773	-2.84838	A_vs_F	featureCounts	Hippocampus
rmsk+_HERV9N-int	-0.243308	1.99752	-2.91871	0.00378666	0.0201638	-2.60535	A_vs_F	featureCounts	Hippocampus
rmsk-_MLT1H2-int	-0.256445	3.94775	-2.91844	0.00378989	0.0201767	-2.81568	A_vs_F	featureCounts	Hippocampus
rmsk+_MER41-int	-0.202531	5.68488	-2.91832	0.00379132	0.02018	-2.85457	A_vs_F	featureCounts	Hippocampus
rmsk-_L1MA6	-0.260847	7.99527	-2.91668	0.00381063	0.0202398	-2.83796	A_vs_F	featureCounts	Hippocampus
rmsk+_Charlie1a	-0.23264	7.54886	-2.91581	0.00382106	0.0202768	-2.84576	A_vs_F	featureCounts	Hippocampus
rmsk-_L1MEf	-0.273388	8.68626	-2.90772	0.00391838	0.020676	-2.8541	A_vs_F	featureCounts	Hippocampus
rmsk+_MER63D	-0.268907	2.62966	-2.89934	0.00402162	0.0210918	-2.73977	A_vs_F	featureCounts	Hippocampus
rmsk+_MER97c	-0.295772	1.32729	-2.89873	0.0040292	0.0211138	-2.55305	A_vs_F	featureCounts	Hippocampus
rmsk-_Tigger18a	-0.244221	4.53719	-2.89857	0.00403117	0.0211157	-2.89822	A_vs_F	featureCounts	Hippocampus
rmsk-_LTR53	-0.223466	3.6221	-2.9063	0.00393566	0.0207389	-2.82734	A_vs_F	featureCounts	Hippocampus
rmsk+_LTR54	-0.221436	2.57871	-2.90603	0.00393899	0.020741	-2.71636	A_vs_F	featureCounts	Hippocampus
rmsk-_L1HS	-0.238165	7.04921	-2.90145	0.00399536	0.0209893	-2.89093	A_vs_F	featureCounts	Hippocampus
rmsk-_Tigger2	-0.220513	7.46549	-2.87148	0.00438283	0.022436	-2.9708	A_vs_F	featureCounts	Hippocampus
rmsk+_SSU-rRNA_Hsa	0.768824	10.3878	2.83653	0.00487791	0.0243536	-3.01337	A_vs_F	featureCounts	Hippocampus
rmsk-_MER57C2	-0.227081	2.73898	-2.83203	0.00494516	0.0246342	-2.9403	A_vs_F	featureCounts	Hippocampus
rmsk-_MLT1J2	-0.205848	6.29392	-2.83091	0.0049621	0.0246806	-3.09364	A_vs_F	featureCounts	Hippocampus
rmsk+_MIR	-0.219845	9.30128	-2.84269	0.0047871	0.024019	-3.02445	A_vs_F	featureCounts	Hippocampus
rmsk+_LTR81A	-0.243877	2.19006	-2.84137	0.0048064	0.0240772	-2.84708	A_vs_F	featureCounts	Hippocampus
rmsk-_MER49	-0.206272	5.01183	-2.83879	0.00484433	0.024243	-3.07442	A_vs_F	featureCounts	Hippocampus
rmsk-_MER92B	-0.213098	4.23815	-2.82979	0.00497893	0.0247434	-3.07864	A_vs_F	featureCounts	Hippocampus
rmsk+_LTR10B1	0.426543	-0.699381	2.8214	0.00510746	0.0252268	-2.47706	A_vs_F	featureCounts	Hippocampus
rmsk-_HAL1b	-0.24715	6.01946	-2.81842	0.0051539	0.0253914	-3.13022	A_vs_F	featureCounts	Hippocampus
rmsk+_Tigger1a_Art	-0.277387	1.16009	-2.82682	0.00502414	0.024884	-2.72079	A_vs_F	featureCounts	Hippocampus
rmsk+_(TTCC)n	-0.389063	0.382311	-2.82488	0.00505375	0.0250257	-2.60427	A_vs_F	featureCounts	Hippocampus
rmsk-_LTR27E	-0.216927	3.26146	-2.82393	0.00506843	0.0250835	-3.01986	A_vs_F	featureCounts	Hippocampus
rmsk+_MER33	-0.284529	5.17475	-2.82982	0.00497844	0.0247434	-3.10044	A_vs_F	featureCounts	Hippocampus
rmsk-_(GT)n	-0.374042	3.94046	-2.86531	0.00446675	0.02274	-2.96374	A_vs_F	featureCounts	Hippocampus
rmsk-_LTR31	-0.227604	3.34415	-2.86474	0.00447467	0.022771	-2.92221	A_vs_F	featureCounts	Hippocampus
rmsk-_Helitron1Na_Mam	-0.284202	1.72774	-2.86293	0.00449956	0.0228512	-2.71299	A_vs_F	featureCounts	Hippocampus
rmsk-_LOR1a	-0.224059	4.18251	-2.86599	0.00445753	0.0227115	-2.97474	A_vs_F	featureCounts	Hippocampus
rmsk-_MER101	-0.277708	2.51678	-2.87085	0.00439134	0.0224612	-2.80807	A_vs_F	featureCounts	Hippocampus
rmsk+_MLT1J	-0.195251	6.23633	-2.86629	0.00445332	0.0227039	-2.99657	A_vs_F	featureCounts	Hippocampus
rmsk-_(CACT)n	-0.614597	-2.05933	-2.84887	0.00469757	0.0236742	-2.21169	A_vs_F	featureCounts	Hippocampus
rmsk-_MER4A	-0.221481	4.63268	-2.84708	0.00472329	0.0237751	-3.04485	A_vs_F	featureCounts	Hippocampus
rmsk-_LTR109A2	-0.594905	-2.15312	-2.84632	0.00473435	0.0238117	-2.23102	A_vs_F	featureCounts	Hippocampus
rmsk-_LOR1b	-0.222114	4.07916	-2.84679	0.00472758	0.0237871	-3.02424	A_vs_F	featureCounts	Hippocampus
rmsk+_Tigger5	-0.205363	2.47021	-2.85661	0.00458765	0.0232185	-2.84064	A_vs_F	featureCounts	Hippocampus
rmsk-_Tigger5b	-0.211701	2.79586	-2.60168	0.00974695	0.0406752	-3.55253	A_vs_F	featureCounts	Hippocampus
rmsk-_MER57B2	-0.204927	4.08106	-2.60571	0.00963572	0.0403929	-3.66163	A_vs_F	featureCounts	Hippocampus
rmsk+_LTR28B	-0.238322	2.7172	-2.60509	0.00965291	0.0404082	-3.5335	A_vs_F	featureCounts	Hippocampus
rmsk-_(CTAT)n	-0.497457	-2.07312	-2.60493	0.00965715	0.0404082	-2.8421	A_vs_F	featureCounts	Hippocampus
rmsk+_HERVS71-int	-0.300557	4.45277	-2.60526	0.00964826	0.0404048	-3.68166	A_vs_F	featureCounts	Hippocampus
rmsk-_L1M4c	-0.248808	7.33748	-2.58997	0.010077	0.0417532	-3.71849	A_vs_F	featureCounts	Hippocampus
rmsk+_L1P4e	0.210176	2.88156	2.59588	0.0099093	0.0412015	-3.58706	A_vs_F	featureCounts	Hippocampus
rmsk-_MER51B	-0.177882	3.02601	-2.59556	0.00991841	0.0412188	-3.60051	A_vs_F	featureCounts	Hippocampus
rmsk+_(G)n	2.33203	-2.23765	2.6194	0.00926597	0.0392971	-2.77158	A_vs_F	featureCounts	Hippocampus
rmsk-_LTR16E2	-0.196104	4.44289	-2.61925	0.00926996	0.0393074	-3.6445	A_vs_F	featureCounts	Hippocampus
rmsk-_UCON8	-0.270191	1.03857	-2.61803	0.00930255	0.0393846	-3.25169	A_vs_F	featureCounts	Hippocampus
rmsk+_LTR75B	-0.246148	0.638556	-2.62476	0.00912471	0.0389091	-3.16759	A_vs_F	featureCounts	Hippocampus
rmsk+_MER121	-0.249765	1.5451	-2.62344	0.00915943	0.0390239	-3.32133	A_vs_F	featureCounts	Hippocampus
rmsk-_HERVL40-int	-0.180082	5.45802	-2.62299	0.00917125	0.039054	-3.64876	A_vs_F	featureCounts	Hippocampus
rmsk-_MER9a3	-0.17291	3.4923	-2.61107	0.00948953	0.0399272	-3.60461	A_vs_F	featureCounts	Hippocampus
rmsk-_(ACCATC)n	-0.759682	-2.92781	-2.61003	0.00951757	0.0400048	-2.73596	A_vs_F	featureCounts	Hippocampus
rmsk-_LTR40a	-0.191229	5.44571	-2.61286	0.00944094	0.0397763	-3.67442	A_vs_F	featureCounts	Hippocampus
rmsk+_MamRep434	-0.229451	3.34608	-2.61675	0.00933652	0.0394826	-3.57783	A_vs_F	featureCounts	Hippocampus
rmsk-_LTR56	-0.192642	3.91716	-2.61537	0.00937358	0.0395881	-3.62624	A_vs_F	featureCounts	Hippocampus
rmsk-_HERV30-int	-0.196757	3.69875	-2.61534	0.00937446	0.0395881	-3.61295	A_vs_F	featureCounts	Hippocampus
rmsk-_LTR1E	-0.208445	3.82665	-2.61519	0.00937851	0.0395881	-3.62063	A_vs_F	featureCounts	Hippocampus
rmsk-_MLT1J-int	-0.189127	4.30432	-2.6138	0.00941573	0.0397035	-3.65084	A_vs_F	featureCounts	Hippocampus
rmsk-_L1M3f	-0.238231	5.35805	-2.55521	0.0111165	0.0449305	-3.81921	A_vs_F	featureCounts	Hippocampus
rmsk+_(CCTC)n	-0.61269	-2.53454	-2.55713	0.0110568	0.0447384	-2.8872	A_vs_F	featureCounts	Hippocampus
rmsk-_LTR44	-0.240968	1.40026	-2.55246	0.0112027	0.0451902	-3.47533	A_vs_F	featureCounts	Hippocampus
rmsk-_OldhAT1	-0.253394	1.27267	-2.55732	0.0110507	0.0447284	-3.43729	A_vs_F	featureCounts	Hippocampus
rmsk-_MER70A	-0.183438	3.58105	-2.56062	0.0109486	0.0444373	-3.74146	A_vs_F	featureCounts	Hippocampus
rmsk-_LTR37-int	-0.210539	5.19428	-2.5604	0.0109555	0.044458	-3.8055	A_vs_F	featureCounts	Hippocampus
rmsk-_LTR43B	-0.261233	1.64582	-2.56031	0.0109582	0.0444619	-3.50547	A_vs_F	featureCounts	Hippocampus
rmsk-_MER57D	-0.221591	2.66192	-2.55892	0.0110013	0.044581	-3.6426	A_vs_F	featureCounts	Hippocampus
rmsk-_L1P4d	-0.279573	2.68401	-2.54536	0.0114278	0.0458249	-3.68142	A_vs_F	featureCounts	Hippocampus
rmsk+_MER46C	-0.20029	4.61703	-2.54506	0.0114376	0.0458526	-3.83465	A_vs_F	featureCounts	Hippocampus
rmsk-_L1MEg1	-0.203209	4.29758	-2.54455	0.0114539	0.0458927	-3.82453	A_vs_F	featureCounts	Hippocampus
rmsk-_MLT1F1	-0.173207	6.26292	-2.54459	0.0114525	0.0458927	-3.84166	A_vs_F	featureCounts	Hippocampus
rmsk-_Ricksha_b	-0.219772	2.79651	-2.55134	0.0112378	0.0452855	-3.67962	A_vs_F	featureCounts	Hippocampus
rmsk-_Tigger17b	-0.253946	0.853408	-2.55055	0.0112627	0.0453518	-3.38153	A_vs_F	featureCounts	Hippocampus
rmsk-_UCON64	-0.567686	-2.38938	-2.54979	0.0112868	0.0454313	-2.92171	A_vs_F	featureCounts	Hippocampus
rmsk-_LTR4	-0.27138	0.611355	-2.54976	0.0112879	0.0454313	-3.34822	A_vs_F	featureCounts	Hippocampus
rmsk+_Tigger17c	-0.206314	3.24802	-2.54931	0.011302	0.0454733	-3.73628	A_vs_F	featureCounts	Hippocampus
rmsk+_MARNA	-0.209958	4.47247	-2.5478	0.0113501	0.0456009	-3.82348	A_vs_F	featureCounts	Hippocampus
rmsk+_Chap1_Mam	-0.226965	2.11006	-2.57814	0.0104206	0.0428079	-3.52342	A_vs_F	featureCounts	Hippocampus
rmsk-_LTR47B3	-0.231053	1.31188	-2.57706	0.0104524	0.0428824	-3.39982	A_vs_F	featureCounts	Hippocampus
rmsk+_MER6B	-0.323317	1.14777	-2.57722	0.0104478	0.0428776	-3.3612	A_vs_F	featureCounts	Hippocampus
rmsk-_Charlie6	-0.211401	2.90009	-2.57899	0.0103957	0.042755	-3.62253	A_vs_F	featureCounts	Hippocampus
rmsk-_Charlie11	-0.289354	1.37075	-2.58074	0.0103444	0.0425929	-3.3925	A_vs_F	featureCounts	Hippocampus
rmsk-_MER92A	-0.288394	1.23472	-2.58031	0.0103567	0.0426297	-3.38891	A_vs_F	featureCounts	Hippocampus
rmsk+_Charlie4a	-0.219192	4.75986	-2.56527	0.0108062	0.0440181	-3.78765	A_vs_F	featureCounts	Hippocampus
rmsk-_LTR10B2	-0.249093	0.467721	-2.57278	0.0105797	0.0432865	-3.2852	A_vs_F	featureCounts	Hippocampus
rmsk+_MER52A	-0.190363	6.23237	-2.56952	0.0106775	0.0435924	-3.77999	A_vs_F	featureCounts	Hippocampus
rmsk+_HERVK11-int	-0.26964	3.91195	-2.72182	0.00688022	0.0314494	-3.354	A_vs_F	featureCounts	Hippocampus
rmsk+_MER75	-0.283225	3.0696	-2.69388	0.00746889	0.0333666	-3.34447	A_vs_F	featureCounts	Hippocampus
rmsk+_FordPrefect	-0.218753	2.49492	-2.69379	0.00747094	0.0333698	-3.28179	A_vs_F	featureCounts	Hippocampus
rmsk-_L1ME4a	-0.255859	8.16839	-2.69149	0.00752126	0.0335108	-3.44783	A_vs_F	featureCounts	Hippocampus
rmsk-_MER97a	-0.303684	1.12092	-2.69978	0.00734096	0.0329383	-3.05933	A_vs_F	featureCounts	Hippocampus
rmsk-_L1M5	-0.27244	9.23543	-2.6984	0.00737062	0.0330456	-3.414	A_vs_F	featureCounts	Hippocampus
rmsk+_Tigger7	-0.179597	5.52239	-2.69582	0.00742656	0.033225	-3.46033	A_vs_F	featureCounts	Hippocampus
rmsk+_MER88	-0.515636	-1.2907	-2.69761	0.00738771	0.0331045	-2.68892	A_vs_F	featureCounts	Hippocampus
rmsk-_Charlie17b	-0.248759	2.57355	-2.6799	0.00778012	0.0344059	-3.32155	A_vs_F	featureCounts	Hippocampus
rmsk-_MER74C	-0.27175	1.03386	-2.68702	0.00762015	0.0338851	-3.0881	A_vs_F	featureCounts	Hippocampus
rmsk-_Charlie14a	-0.290377	1.58859	-2.68588	0.00764561	0.0339681	-3.16414	A_vs_F	featureCounts	Hippocampus
rmsk+_Charlie18a	-0.243562	3.49851	-2.70023	0.00733133	0.0329109	-3.37658	A_vs_F	featureCounts	Hippocampus
rmsk-_(ATC)n	-0.518286	-0.595585	-2.70029	0.00732993	0.0329109	-2.78269	A_vs_F	featureCounts	Hippocampus
rmsk-_MLT1G3	-0.176754	6.02913	-2.70047	0.00732617	0.0329053	-3.44591	A_vs_F	featureCounts	Hippocampus
rmsk+_MER112	-0.243596	3.94461	-2.71475	0.00702512	0.0319547	-3.37207	A_vs_F	featureCounts	Hippocampus
rmsk+_LTR22B	-0.247033	1.41384	-2.71091	0.00710495	0.0322174	-3.0766	A_vs_F	featureCounts	Hippocampus
rmsk+_L1PA17	0.2099	7.30291	2.72084	0.00690007	0.0315119	-3.38001	A_vs_F	featureCounts	Hippocampus
rmsk+_(CCTT)n	-0.410517	-0.437801	-2.72027	0.00691174	0.0315594	-2.75612	A_vs_F	featureCounts	Hippocampus
rmsk-_HSAT5	0.516481	-1.81246	2.71983	0.00692065	0.0315921	-2.59792	A_vs_F	featureCounts	Hippocampus
rmsk-_MER70B	-0.228802	2.14518	-2.71909	0.00693579	0.0316404	-3.16953	A_vs_F	featureCounts	Hippocampus
rmsk+_LTR26B	-0.33089	0.995351	-2.71825	0.00695303	0.0316901	-2.98942	A_vs_F	featureCounts	Hippocampus
rmsk-_LTR80A	-0.217854	2.67458	-2.7179	0.00696013	0.0317167	-3.23902	A_vs_F	featureCounts	Hippocampus
rmsk+_MLT1-int	-0.267838	2.35838	-2.70987	0.00712657	0.0322928	-3.2199	A_vs_F	featureCounts	Hippocampus
rmsk-_ERVL-B4-int	-0.190991	7.46687	-2.70264	0.00727955	0.0328019	-3.42666	A_vs_F	featureCounts	Hippocampus
rmsk+_Tigger11a	-0.227048	2.24601	-2.70219	0.00728925	0.0328279	-3.2254	A_vs_F	featureCounts	Hippocampus
rmsk+_Kanga2_a	-0.248935	4.59584	-2.70582	0.00721187	0.032585	-3.42359	A_vs_F	featureCounts	Hippocampus
rmsk-_MamRep605	-0.19747	5.57399	-2.7054	0.00722093	0.0326082	-3.43514	A_vs_F	featureCounts	Hippocampus
rmsk+_LTR10G	-0.275617	1.52104	-2.7054	0.00722094	0.0326082	-3.09343	A_vs_F	featureCounts	Hippocampus
rmsk-_Tigger9b	-0.220392	4.96305	-2.70525	0.00722402	0.0326163	-3.43256	A_vs_F	featureCounts	Hippocampus
rmsk-_HERVK11D-int	-0.287329	1.88622	-2.7097	0.00713028	0.0323038	-3.16054	A_vs_F	featureCounts	Hippocampus
rmsk+_PrimLTR79	0.468276	-1.67869	2.6414	0.00869865	0.0374755	-2.80103	A_vs_F	featureCounts	Hippocampus
rmsk+_Tigger4	-0.185251	6.15948	-2.6395	0.00874632	0.0376485	-3.60331	A_vs_F	featureCounts	Hippocampus
rmsk+_MER57C1	-0.372285	-0.509253	-2.64964	0.00849422	0.0368103	-2.93066	A_vs_F	featureCounts	Hippocampus
rmsk-_HERVP71A-int	-0.238895	5.01341	-2.65084	0.00846473	0.0367206	-3.57442	A_vs_F	featureCounts	Hippocampus
rmsk-_LTR27C	-0.205249	3.24914	-2.63175	0.00894353	0.0382997	-3.52636	A_vs_F	featureCounts	Hippocampus
rmsk+_Charlie14a	-0.327706	0.624741	-2.63317	0.00890703	0.0381695	-3.14117	A_vs_F	featureCounts	Hippocampus
rmsk-_Tigger3c	-0.188571	5.03676	-2.63712	0.00880655	0.0378426	-3.60991	A_vs_F	featureCounts	Hippocampus
rmsk-_(TGCACA)n	-0.595748	-1.24262	-2.636	0.00883482	0.037925	-2.8379	A_vs_F	featureCounts	Hippocampus
rmsk-_MER68C	-0.254685	0.966382	-2.63407	0.00888411	0.0380908	-3.19456	A_vs_F	featureCounts	Hippocampus
rmsk-_LTR84a	-0.245671	3.21048	-2.67455	0.00790237	0.0348428	-3.41381	A_vs_F	featureCounts	Hippocampus
rmsk+_MLT1J1	-0.186692	4.12976	-2.6742	0.00791028	0.0348593	-3.48858	A_vs_F	featureCounts	Hippocampus
rmsk-_LTR28	-0.256957	2.71483	-2.67343	0.0079281	0.0349159	-3.365	A_vs_F	featureCounts	Hippocampus
rmsk-_Charlie1b	-0.225439	5.02658	-2.67037	0.00799898	0.0351661	-3.52449	A_vs_F	featureCounts	Hippocampus
rmsk-_MamRep434	-0.222859	3.56429	-2.65599	0.00833974	0.0363232	-3.49665	A_vs_F	featureCounts	Hippocampus
rmsk+_Tigger2b_Pri	-0.213134	5.5678	-2.6541	0.00838543	0.0364841	-3.56844	A_vs_F	featureCounts	Hippocampus
rmsk+_LTR40a	-0.204054	4.48356	-2.65233	0.00842829	0.0366006	-3.55928	A_vs_F	featureCounts	Hippocampus
rmsk-_L1MEh	-0.235319	5.01348	-2.6572	0.00831057	0.0362151	-3.55849	A_vs_F	featureCounts	Hippocampus
rmsk+_MER44B	-0.187674	5.4354	-2.66245	0.00818494	0.0357986	-3.547	A_vs_F	featureCounts	Hippocampus
rmsk+_Tigger2a	-0.218235	4.82581	-2.66289	0.00817465	0.0357723	-3.54145	A_vs_F	featureCounts	Hippocampus
rmsk-_MER47B	-0.234486	3.77347	-3.23172	0.00137041	0.0093998	-1.87488	A_vs_F	featureCounts	Hippocampus
rmsk-_MER34C2	-0.260794	3.09058	-3.22992	0.0013788	0.00943666	-1.82284	A_vs_F	featureCounts	Hippocampus
rmsk-_LTR1D	-0.230463	3.74164	-3.24443	0.00131277	0.00907908	-1.833	A_vs_F	featureCounts	Hippocampus
rmsk+_LFSINE_Vert	-0.266598	2.14449	-3.24395	0.00131491	0.00908847	-1.6558	A_vs_F	featureCounts	Hippocampus
rmsk+_Looper	-0.30809	4.95812	-3.24332	0.0013177	0.00910057	-1.88612	A_vs_F	featureCounts	Hippocampus
rmsk+_LTR84b	-0.257847	3.08593	-3.24282	0.00131993	0.0091135	-1.78034	A_vs_F	featureCounts	Hippocampus
rmsk-_Tigger16b	-0.286502	1.78248	-3.24003	0.00133245	0.00918724	-1.61836	A_vs_F	featureCounts	Hippocampus
rmsk-_L1M7	-0.308817	5.73448	-3.23478	0.00135634	0.00932908	-1.91556	A_vs_F	featureCounts	Hippocampus
rmsk-_MLT1E2	-0.22111	6.53359	-3.21654	0.00144241	0.00976249	-1.9663	A_vs_F	featureCounts	Hippocampus
rmsk-_L1MB7	-0.272857	10.076	-3.21422	0.00145368	0.00981751	-1.92709	A_vs_F	featureCounts	Hippocampus
rmsk-_L1PA4	-0.261786	10.5565	-3.2134	0.00145771	0.00983151	-1.92069	A_vs_F	featureCounts	Hippocampus
rmsk-_MER45B	-0.254608	4.64508	-3.22564	0.00139883	0.00954242	-1.93554	A_vs_F	featureCounts	Hippocampus
rmsk+_L2c	-0.255317	10.0885	-3.22459	0.00140381	0.0095664	-1.89465	A_vs_F	featureCounts	Hippocampus
rmsk+_Kanga1c	-0.284572	3.02756	-3.22101	0.00142083	0.00965562	-1.84111	A_vs_F	featureCounts	Hippocampus
rmsk-_L1M4	-0.30529	9.1232	-3.24532	0.00130881	0.00905924	-1.84636	A_vs_F	featureCounts	Hippocampus
rmsk+_(TCCC)n	-0.676105	-2.11459	-3.26874	0.00120866	0.00852879	-1.03428	A_vs_F	featureCounts	Hippocampus
rmsk+_(TA)n	-0.514639	0.241343	-3.26627	0.00121888	0.00858396	-1.30187	A_vs_F	featureCounts	Hippocampus
rmsk+_L2b	-0.261206	9.25807	-3.27615	0.00117848	0.00834883	-1.74743	A_vs_F	featureCounts	Hippocampus
rmsk-_L1MB2	-0.28092	8.62795	-3.27561	0.00118067	0.00835957	-1.75919	A_vs_F	featureCounts	Hippocampus
rmsk-_L1PA17	-0.282206	8.20165	-3.2516	0.0012812	0.0088911	-1.83978	A_vs_F	featureCounts	Hippocampus
rmsk+_L1P3b	-0.481063	1.0249	-3.24948	0.00129045	0.00894701	-1.49675	A_vs_F	featureCounts	Hippocampus
rmsk+_(TGATGG)n	-0.859293	-2.44153	-3.25179	0.00128038	0.00888946	-1.07069	A_vs_F	featureCounts	Hippocampus
rmsk-_L1PB1	-0.288235	10.1037	-3.25487	0.00126705	0.0088263	-1.79998	A_vs_F	featureCounts	Hippocampus
rmsk+_Tigger16b	-0.28881	1.48912	-3.2605	0.00124306	0.00870767	-1.51099	A_vs_F	featureCounts	Hippocampus
rmsk+_LTR37-int	-0.285879	3.32217	-3.2563	0.00126092	0.0087964	-1.76443	A_vs_F	featureCounts	Hippocampus
rmsk+_(CCAT)n	-0.488522	-0.108544	-3.1703	0.00168376	0.0109716	-1.5465	A_vs_F	featureCounts	Hippocampus
rmsk-_L1PA3	-0.257386	10.4155	-3.16858	0.00169342	0.0110239	-2.0606	A_vs_F	featureCounts	Hippocampus
rmsk+_LTR40c	-0.238004	2.50448	-3.16631	0.00170622	0.0110805	-1.94326	A_vs_F	featureCounts	Hippocampus
rmsk-_LTR75B	-0.27343	1.49499	-3.16505	0.0017134	0.0111213	-1.80581	A_vs_F	featureCounts	Hippocampus
rmsk+_Tigger17a	-0.24619	6.09797	-3.17836	0.00163914	0.0107496	-2.08718	A_vs_F	featureCounts	Hippocampus
rmsk+_(TCCT)n	-0.562365	-1.35829	-3.17824	0.00163981	0.0107496	-1.37303	A_vs_F	featureCounts	Hippocampus
rmsk-_CR1-3_Croc	-0.260895	2.68166	-3.17549	0.00165492	0.010826	-1.93959	A_vs_F	featureCounts	Hippocampus
rmsk+_MER6A	-0.253018	4.55635	-3.17488	0.00165825	0.0108393	-2.08896	A_vs_F	featureCounts	Hippocampus
rmsk+_MER105	-0.332671	1.03182	-3.17426	0.00166172	0.0108591	-1.70206	A_vs_F	featureCounts	Hippocampus
rmsk+_Charlie20a	-0.29088	3.20222	-3.17417	0.00166217	0.0108592	-2.00115	A_vs_F	featureCounts	Hippocampus
rmsk-_(TATCATC)n	-0.630112	-0.470815	-3.15256	0.00178585	0.0114696	-1.57681	A_vs_F	featureCounts	Hippocampus
rmsk-_LTR38	-0.289621	2.24212	-3.15072	0.00179675	0.0115248	-1.95726	A_vs_F	featureCounts	Hippocampus
rmsk-_L1M6	-0.289136	6.24915	-3.15619	0.00176451	0.0113676	-2.15384	A_vs_F	featureCounts	Hippocampus
rmsk-_L1PBa	-0.253882	7.38998	-3.16139	0.00173432	0.0112249	-2.12726	A_vs_F	featureCounts	Hippocampus
rmsk+_(ATCT)n	0.642897	-0.92293	3.20104	0.00151947	0.0101604	-1.34956	A_vs_F	featureCounts	Hippocampus
rmsk+_L2a	-0.266959	10.8919	-3.20029	0.00152331	0.0101806	-1.95574	A_vs_F	featureCounts	Hippocampus
rmsk+_Tigger9a	-0.263977	2.85682	-3.19958	0.00152694	0.0101967	-1.88806	A_vs_F	featureCounts	Hippocampus
rmsk-_L1PA15	-0.279052	9.04351	-3.19725	0.00153889	0.0102546	-1.99611	A_vs_F	featureCounts	Hippocampus
rmsk-_Tigger3a	-0.24931	6.46247	-3.20439	0.00150249	0.0100819	-2.00437	A_vs_F	featureCounts	Hippocampus
rmsk-_LTR40c	-0.228589	3.81386	-3.18558	0.00160012	0.0105622	-2.01939	A_vs_F	featureCounts	Hippocampus
rmsk-_L1M2	-0.295682	8.55354	-3.18538	0.00160121	0.0105632	-2.04004	A_vs_F	featureCounts	Hippocampus
rmsk-_L1MC4a	-0.262689	8.49812	-3.18504	0.001603	0.0105693	-2.04183	A_vs_F	featureCounts	Hippocampus
rmsk+_(GACA)n	-0.817218	-2.11037	-3.18449	0.00160596	0.0105848	-1.29438	A_vs_F	featureCounts	Hippocampus
rmsk+_Charlie26a	-0.356235	0.368443	-3.18411	0.00160799	0.0105938	-1.59066	A_vs_F	featureCounts	Hippocampus
rmsk-_L1M3b	-0.265464	4.14812	-3.19387	0.0015564	0.0103355	-2.01525	A_vs_F	featureCounts	Hippocampus
rmsk+_HERV9NC-int	-0.235754	4.69848	-3.19105	0.00157114	0.010414	-2.04449	A_vs_F	featureCounts	Hippocampus
rmsk-_L1MEd	-0.305488	8.60557	-3.19035	0.00157483	0.0104274	-2.02419	A_vs_F	featureCounts	Hippocampus
rmsk-_MER52C	-0.234174	3.30916	-3.19029	0.00157513	0.0104274	-1.96683	A_vs_F	featureCounts	Hippocampus
rmsk+_Tigger19a	-0.246889	3.65434	-3.18709	0.0015921	0.0105279	-2.00528	A_vs_F	featureCounts	Hippocampus
rmsk-_L1PB	-0.320677	5.71399	-3.14769	0.00181487	0.0116231	-2.18236	A_vs_F	featureCounts	Hippocampus
rmsk+_Tigger3c	-0.246025	4.53601	-3.37154	0.000847657	0.00652617	-1.46875	A_vs_F	featureCounts	Hippocampus
rmsk-_L1MEi	-0.315656	6.11605	-3.38181	0.000817746	0.00633683	-1.44649	A_vs_F	featureCounts	Hippocampus
rmsk-_L1M4b	-0.294971	6.99129	-3.37656	0.000832911	0.00643442	-1.45597	A_vs_F	featureCounts	Hippocampus
rmsk-_L1MA4A	-0.306661	8.86107	-3.37592	0.000834772	0.00644681	-1.43543	A_vs_F	featureCounts	Hippocampus
rmsk+_(GTGA)n	-0.91545	-2.75792	-3.37578	0.000835176	0.00644794	-0.704826	A_vs_F	featureCounts	Hippocampus
rmsk-_L1PA8A	-0.300628	7.96069	-3.37482	0.000837985	0.00646364	-1.45112	A_vs_F	featureCounts	Hippocampus
rmsk-_MER52D	-0.243933	4.8567	-3.34645	0.000925061	0.00697943	-1.55947	A_vs_F	featureCounts	Hippocampus
rmsk-_MLT2C2	-0.243537	4.14881	-3.35094	0.000910744	0.00690984	-1.52142	A_vs_F	featureCounts	Hippocampus
rmsk-_L1MA5	-0.309324	7.84643	-3.3515	0.000908969	0.00690055	-1.52793	A_vs_F	featureCounts	Hippocampus
rmsk-_L1MC	-0.348995	6.90213	-3.35996	0.000882599	0.00674332	-1.51061	A_vs_F	featureCounts	Hippocampus
rmsk-_(TGTGTG)n	-0.841526	-1.87883	-3.35962	0.000883649	0.00674723	-0.781166	A_vs_F	featureCounts	Hippocampus
rmsk-_Kanga11a	-0.281878	3.73331	-3.35699	0.000891792	0.00679696	-1.47696	A_vs_F	featureCounts	Hippocampus
rmsk-_MLT1H1	-0.229301	5.90639	-3.35631	0.000893901	0.00680888	-1.5301	A_vs_F	featureCounts	Hippocampus
rmsk-_L1MD2	-0.28306	8.55052	-3.40667	0.000749359	0.00593182	-1.34029	A_vs_F	featureCounts	Hippocampus
rmsk+_UCON28b	-0.637028	-1.58018	-3.40515	0.000753388	0.00595617	-0.668794	A_vs_F	featureCounts	Hippocampus
rmsk-_L1MEc	-0.314244	9.30603	-3.41328	0.000732106	0.00583214	-1.30758	A_vs_F	featureCounts	Hippocampus
rmsk-_LTR46	-0.258663	2.5611	-3.41079	0.000738567	0.00587613	-1.18552	A_vs_F	featureCounts	Hippocampus
rmsk-_L1P5	-0.342662	2.05372	-3.38862	0.000798441	0.0062258	-1.18678	A_vs_F	featureCounts	Hippocampus
rmsk-_L1ME1	-0.316799	10.2481	-3.38537	0.000807602	0.00628353	-1.38264	A_vs_F	featureCounts	Hippocampus
rmsk-_MLT1C-int	-0.284949	3.72779	-3.38289	0.000814649	0.00632655	-1.39101	A_vs_F	featureCounts	Hippocampus
rmsk-_MER41E	-0.234891	3.65077	-3.40013	0.000766825	0.00603524	-1.33548	A_vs_F	featureCounts	Hippocampus
rmsk+_LTR1E	-0.322617	3.55633	-3.39883	0.000770317	0.00605177	-1.32696	A_vs_F	featureCounts	Hippocampus
rmsk+_LSU-rRNA_Hsa	0.551622	13.8033	3.39479	0.000781331	0.00612867	-1.27996	A_vs_F	featureCounts	Hippocampus
rmsk-_X2_LINE	-0.410368	0.0721558	-3.30223	0.00107776	0.00781579	-1.18111	A_vs_F	featureCounts	Hippocampus
rmsk+_MER77B	-0.23507	3.54178	-3.30149	0.00108052	0.00782539	-1.64095	A_vs_F	featureCounts	Hippocampus
rmsk-_GA-rich	-0.316246	3.7076	-3.2989	0.00109018	0.0078771	-1.65682	A_vs_F	featureCounts	Hippocampus
rmsk-_L1ME3F	-0.323969	6.95852	-3.30409	0.00107088	0.00777808	-1.68877	A_vs_F	featureCounts	Hippocampus
rmsk-_L1ME3B	-0.288223	7.65474	-3.30931	0.00105184	0.00767704	-1.6648	A_vs_F	featureCounts	Hippocampus
rmsk-_(ACT)n	-0.684195	-1.71632	-3.30823	0.00105574	0.00769621	-0.949543	A_vs_F	featureCounts	Hippocampus
rmsk+_LTR47B3	-0.362222	0.0588275	-3.30662	0.00106163	0.00772212	-1.16802	A_vs_F	featureCounts	Hippocampus
rmsk-_L1MA9	-0.294722	9.01689	-3.29517	0.00110422	0.00796245	-1.69151	A_vs_F	featureCounts	Hippocampus
rmsk+_MLT2B5	-0.296199	1.32393	-3.28718	0.00113487	0.00811568	-1.41268	A_vs_F	featureCounts	Hippocampus
rmsk+_(ATCACC)n	-0.993355	-2.27695	-3.28695	0.00113574	0.00811884	-0.970962	A_vs_F	featureCounts	Hippocampus
rmsk-_L1MEb	-0.276016	5.24603	-3.28502	0.0011433	0.00815495	-1.75799	A_vs_F	featureCounts	Hippocampus
rmsk-_Tigger6a	-0.256938	5.51083	-3.28308	0.00115088	0.00819157	-1.76427	A_vs_F	featureCounts	Hippocampus
rmsk-_UCON70	-0.766959	-1.81894	-3.29483	0.00110549	0.00796705	-0.982372	A_vs_F	featureCounts	Hippocampus
rmsk-_HERVIP10B3-int	-0.247466	5.54814	-3.29283	0.00111311	0.0080161	-1.7334	A_vs_F	featureCounts	Hippocampus
rmsk-_L1M1	-0.29102	9.19705	-3.2928	0.00111322	0.0080161	-1.69606	A_vs_F	featureCounts	Hippocampus
rmsk-_L1PB2	-0.274294	7.20297	-3.29128	0.00111902	0.00804467	-1.72646	A_vs_F	featureCounts	Hippocampus
rmsk-_LTR16D2	-0.294906	2.10435	-3.29049	0.00112208	0.00805412	-1.50264	A_vs_F	featureCounts	Hippocampus
rmsk+_MER47A	-0.321934	5.14238	-3.29018	0.00112328	0.00805562	-1.74129	A_vs_F	featureCounts	Hippocampus
rmsk-_L1ME3Cz	-0.296485	7.67836	-3.33666	0.000957025	0.00713974	-1.57735	A_vs_F	featureCounts	Hippocampus
rmsk-_LTR86A2	-0.293397	2.31913	-3.33124	0.000975168	0.00724915	-1.40408	A_vs_F	featureCounts	Hippocampus
rmsk+_LTR62	-0.313586	1.0829	-3.33769	0.000953613	0.00712916	-1.20377	A_vs_F	featureCounts	Hippocampus
rmsk-_L1P4a	-0.30465	4.96574	-3.33844	0.000951131	0.00711273	-1.58479	A_vs_F	featureCounts	Hippocampus
rmsk-_HSMAR1	-0.240391	5.44932	-3.34388	0.000933356	0.00701966	-1.57093	A_vs_F	featureCounts	Hippocampus
rmsk-_MLT1F2	-0.226285	7.25127	-3.34212	0.00093907	0.00704992	-1.56388	A_vs_F	featureCounts	Hippocampus
rmsk-_L1P2	-0.270003	7.41216	-3.34144	0.000941293	0.00705814	-1.56463	A_vs_F	featureCounts	Hippocampus
rmsk-_LTR52	-0.26578	3.14161	-3.34069	0.000943744	0.00707017	-1.47841	A_vs_F	featureCounts	Hippocampus
rmsk-_L1MA8	-0.293678	8.56068	-3.33006	0.000979158	0.00726586	-1.58751	A_vs_F	featureCounts	Hippocampus
rmsk-_LTR1	-0.271767	2.66757	-3.318	0.00102079	0.00750578	-1.49428	A_vs_F	featureCounts	Hippocampus
rmsk-_L1MDa	-0.296594	7.97824	-3.32809	0.000985832	0.00730111	-1.60119	A_vs_F	featureCounts	Hippocampus
rmsk-_MSTC-int	-0.294563	2.74027	-3.32697	0.000989681	0.00732657	-1.47461	A_vs_F	featureCounts	Hippocampus
rmsk-_L1PA13	-0.264193	8.94163	-3.32683	0.000990157	0.00732792	-1.59199	A_vs_F	featureCounts	Hippocampus
rmsk+_(AT)n	-0.492887	0.24949	-3.32204	0.00100666	0.0074325	-1.12806	A_vs_F	featureCounts	Hippocampus
rmsk-_HERV1_LTRa	-0.383071	0.124024	-2.98861	0.00303932	0.0171825	-2.11613	A_vs_F	featureCounts	Hippocampus
rmsk+_Tigger20a	-0.228417	4.41583	-2.98809	0.00304438	0.0172033	-2.63949	A_vs_F	featureCounts	Hippocampus
rmsk-_MER4CL34	-0.227832	4.10443	-2.99477	0.00298037	0.0169181	-2.60647	A_vs_F	featureCounts	Hippocampus
rmsk-_LTR19B	-0.224931	2.47949	-2.98941	0.00303164	0.0171546	-2.4675	A_vs_F	featureCounts	Hippocampus
rmsk-_L1ME4b	-0.240165	8.30604	-2.99223	0.00300454	0.0170282	-2.6183	A_vs_F	featureCounts	Hippocampus
rmsk-_(TGAA)n	-0.823826	-2.05834	-2.97635	0.00315969	0.0176489	-1.8691	A_vs_F	featureCounts	Hippocampus
rmsk-_LTR10G	-0.271477	1.65703	-2.97635	0.00315974	0.0176489	-2.38248	A_vs_F	featureCounts	Hippocampus
rmsk+_MER106B	-0.260807	1.66892	-2.98115	0.00311205	0.0174949	-2.37012	A_vs_F	featureCounts	Hippocampus
rmsk+_Tigger16a	-0.238381	3.79734	-2.97866	0.00313671	0.0175766	-2.63278	A_vs_F	featureCounts	Hippocampus
rmsk-_L1MCb	-0.271992	5.47128	-2.99769	0.00295281	0.0167921	-2.6275	A_vs_F	featureCounts	Hippocampus
rmsk-_LTR88a	-0.296167	1.72167	-2.99845	0.0029457	0.0167623	-2.33806	A_vs_F	featureCounts	Hippocampus
rmsk-_L1MC4	-0.23903	9.69295	-3.02046	0.00274584	0.0158785	-2.51509	A_vs_F	featureCounts	Hippocampus
rmsk-_MER6	-0.217528	5.17115	-3.01613	0.00278414	0.0160493	-2.57367	A_vs_F	featureCounts	Hippocampus
rmsk+_LTR103_Mam	-0.311582	0.812408	-3.01611	0.00278435	0.0160493	-2.15382	A_vs_F	featureCounts	Hippocampus
rmsk-_MER97c	-0.279069	1.40349	-3.01468	0.00279712	0.0161155	-2.22568	A_vs_F	featureCounts	Hippocampus
rmsk-_Tigger7	-0.221799	5.85516	-3.02543	0.00270247	0.015704	-2.54608	A_vs_F	featureCounts	Hippocampus
rmsk-_MER31-int	-0.240699	5.72668	-3.0216	0.00273583	0.0158458	-2.55778	A_vs_F	featureCounts	Hippocampus
rmsk-_SVA_F	-0.223158	5.01314	-3.02154	0.00273637	0.0158458	-2.55655	A_vs_F	featureCounts	Hippocampus
rmsk+_Kanga11a	-0.254089	3.07266	-3.00524	0.00288269	0.0164757	-2.49967	A_vs_F	featureCounts	Hippocampus
rmsk-_LTR28C	-0.195291	3.88509	-3.00455	0.00288906	0.0165046	-2.56605	A_vs_F	featureCounts	Hippocampus
rmsk-_Tigger20a	-0.241279	3.66743	-3.00218	0.00291096	0.0166021	-2.55646	A_vs_F	featureCounts	Hippocampus
rmsk+_Cheshire	-0.248525	5.06812	-3.00585	0.00287712	0.0164552	-2.60166	A_vs_F	featureCounts	Hippocampus
rmsk-_HAL1	-0.245006	9.29668	-3.01068	0.00283306	0.0162813	-2.55001	A_vs_F	featureCounts	Hippocampus
rmsk+_Kanga1a	-0.272237	3.44781	-3.00795	0.00285783	0.0163785	-2.52092	A_vs_F	featureCounts	Hippocampus
rmsk-_MER2	-0.24451	6.33193	-3.00663	0.0028699	0.0164362	-2.59755	A_vs_F	featureCounts	Hippocampus
rmsk-_MSR1	-0.849893	-1.08561	-2.93858	0.00355877	0.0192385	-2.07654	A_vs_F	featureCounts	Hippocampus
rmsk-_MLT1K-int	-0.277852	1.01342	-2.93703	0.00357601	0.0192967	-2.40742	A_vs_F	featureCounts	Hippocampus
rmsk-_MLT1M	-0.226284	3.59985	-2.94399	0.00349894	0.0190493	-2.71799	A_vs_F	featureCounts	Hippocampus
rmsk-_L1ME3C	-0.273762	5.83667	-2.94379	0.0035011	0.019053	-2.78176	A_vs_F	featureCounts	Hippocampus
rmsk-_UCON55	-0.589345	-2.1811	-2.94344	0.00350495	0.0190695	-1.96937	A_vs_F	featureCounts	Hippocampus
rmsk-_HUERS-P1-int	-0.265485	5.14217	-2.94219	0.0035187	0.0191198	-2.78588	A_vs_F	featureCounts	Hippocampus
rmsk-_L1PA14	-0.256917	7.96765	-2.94185	0.0035224	0.0191229	-2.76697	A_vs_F	featureCounts	Hippocampus
rmsk+_LTR10B	-0.49268	-1.13096	-2.94123	0.00352929	0.0191437	-2.08504	A_vs_F	featureCounts	Hippocampus
rmsk-_MER8	-0.199418	3.68489	-2.9282	0.00367613	0.0196884	-2.76941	A_vs_F	featureCounts	Hippocampus
rmsk-_L1MC5	-0.239589	8.60245	-2.92553	0.00370701	0.0198071	-2.80487	A_vs_F	featureCounts	Hippocampus
rmsk-_MER44C	-0.214337	5.55572	-2.92513	0.00371158	0.0198273	-2.83544	A_vs_F	featureCounts	Hippocampus
rmsk-_MLT1E1A	-0.210335	6.07253	-2.92446	0.00371935	0.0198614	-2.83483	A_vs_F	featureCounts	Hippocampus
rmsk+_Tigger5b	-0.243011	2.95794	-2.92444	0.00371954	0.0198614	-2.71217	A_vs_F	featureCounts	Hippocampus
rmsk+_LTR10E	-0.283049	1.57967	-2.92675	0.00369291	0.0197444	-2.50617	A_vs_F	featureCounts	Hippocampus
rmsk+_L1P4a	0.251864	5.66993	2.933	0.00362148	0.0194653	-2.81332	A_vs_F	featureCounts	Hippocampus
rmsk+_Tigger3b	-0.227887	7.56519	-2.93166	0.00363669	0.0195231	-2.80073	A_vs_F	featureCounts	Hippocampus
rmsk+_AmnSINE1	-0.267476	1.97117	-3.02598	0.00269776	0.0156911	-2.28646	A_vs_F	featureCounts	Hippocampus
rmsk+_LTR13A	-0.207493	2.72756	-2.96298	0.00329606	0.0182062	-2.56863	A_vs_F	featureCounts	Hippocampus
rmsk+_LTR86C	-0.389473	-0.314002	-2.96233	0.0033028	0.0182316	-2.13773	A_vs_F	featureCounts	Hippocampus
rmsk-_BLACKJACK	-0.271688	4.63753	-2.96211	0.00330506	0.0182358	-2.721	A_vs_F	featureCounts	Hippocampus
rmsk-_MLT1J1-int	-0.233169	3.30771	-2.96107	0.00331596	0.0182838	-2.64426	A_vs_F	featureCounts	Hippocampus
rmsk-_L1ME4c	-0.26901	6.29918	-2.96456	0.00327967	0.0181517	-2.71915	A_vs_F	featureCounts	Hippocampus
rmsk-_LTR1A1	-0.215609	3.59024	-2.96854	0.00323871	0.0179847	-2.65068	A_vs_F	featureCounts	Hippocampus
rmsk+_L4_C_Mam	-0.231718	5.55079	-2.96736	0.00325082	0.0180399	-2.71517	A_vs_F	featureCounts	Hippocampus
rmsk-_CR1_Mam	-0.230533	4.24616	-2.95973	0.00332999	0.018341	-2.71477	A_vs_F	featureCounts	Hippocampus
rmsk-_MER67A	-0.213097	3.21846	-2.94972	0.00343654	0.0187995	-2.66775	A_vs_F	featureCounts	Hippocampus
rmsk-_MSTD-int	-0.252797	5.17858	-2.94587	0.00347826	0.018978	-2.77609	A_vs_F	featureCounts	Hippocampus
rmsk+_Mam_R4	-0.29149	2.09268	-2.95698	0.00335895	0.0184679	-2.51124	A_vs_F	featureCounts	Hippocampus
rmsk+_L2	-0.248083	9.38271	-2.9549	0.00338097	0.0185645	-2.7095	A_vs_F	featureCounts	Hippocampus
rmsk+_(TGTGTC)n	-0.784264	-1.65503	-3.1051	0.00208786	0.0129377	-1.55869	A_vs_F	featureCounts	Hippocampus
rmsk+_Charlie23a	-0.331118	2.16524	-3.10368	0.00209755	0.012984	-2.08565	A_vs_F	featureCounts	Hippocampus
rmsk-_HERV9NC-int	-0.212632	5.534	-3.10248	0.00210583	0.0130232	-2.31952	A_vs_F	featureCounts	Hippocampus
rmsk-_MER52A	-0.225103	7.18791	-3.10177	0.00211071	0.0130373	-2.30917	A_vs_F	featureCounts	Hippocampus
rmsk+_Tigger14a	-0.315373	1.81621	-3.11045	0.0020516	0.0127636	-2.01909	A_vs_F	featureCounts	Hippocampus
rmsk-_MER4D0	-0.291758	2.92589	-3.10852	0.0020646	0.0128222	-2.17428	A_vs_F	featureCounts	Hippocampus
rmsk-_MLT1E3	-0.217339	5.16617	-3.10101	0.00211598	0.0130569	-2.32308	A_vs_F	featureCounts	Hippocampus
rmsk-_MER2B	-0.236095	3.2171	-3.09341	0.00216911	0.01328	-2.24293	A_vs_F	featureCounts	Hippocampus
rmsk-_L1ME3G	-0.265038	7.82605	-3.09614	0.00214987	0.0131797	-2.31918	A_vs_F	featureCounts	Hippocampus
rmsk+_(CCA)n	-0.77745	-1.98285	-3.09898	0.00213009	0.0131149	-1.53034	A_vs_F	featureCounts	Hippocampus
rmsk+_Kanga1b	-0.288786	2.04987	-3.09884	0.00213102	0.0131175	-2.0837	A_vs_F	featureCounts	Hippocampus
rmsk-_Kanga1	-0.273368	2.5989	-3.09821	0.00213542	0.0131314	-2.16268	A_vs_F	featureCounts	Hippocampus
rmsk-_L1MA3	-0.280895	9.49803	-3.09814	0.00213591	0.0131314	-2.28937	A_vs_F	featureCounts	Hippocampus
rmsk-_L1ME3A	-0.258728	8.72635	-3.0979	0.00213759	0.0131385	-2.30202	A_vs_F	featureCounts	Hippocampus
rmsk-_LTR61	-0.313967	1.72901	-3.09768	0.00213912	0.0131394	-2.0414	A_vs_F	featureCounts	Hippocampus
rmsk-_L1MCa	-0.2919	8.12924	-3.13769	0.00187582	0.0119189	-2.19088	A_vs_F	featureCounts	Hippocampus
rmsk-_L1M3	-0.316329	7.05781	-3.13743	0.00187745	0.0119193	-2.20373	A_vs_F	featureCounts	Hippocampus
rmsk-_HERV3-int	-0.267086	4.78738	-3.13552	0.00188933	0.0119874	-2.21449	A_vs_F	featureCounts	Hippocampus
rmsk-_L1PA15-16	-0.281657	5.96524	-3.13349	0.00190199	0.0120516	-2.22426	A_vs_F	featureCounts	Hippocampus
rmsk-_L1P3	-0.246901	7.34358	-3.13454	0.00189545	0.0120192	-2.20908	A_vs_F	featureCounts	Hippocampus
rmsk-_HAL1ME	-0.280536	6.54967	-3.1387	0.00186961	0.0118901	-2.20434	A_vs_F	featureCounts	Hippocampus
rmsk-_Eulor5A	0.506185	-0.830728	3.14641	0.00182258	0.0116606	-1.56096	A_vs_F	featureCounts	Hippocampus
rmsk-_L1ME3	-0.275489	7.89442	-3.14423	0.00183575	0.0117239	-2.17389	A_vs_F	featureCounts	Hippocampus
rmsk-_L1PA12	-0.250604	6.57933	-3.14401	0.00183712	0.0117297	-2.18797	A_vs_F	featureCounts	Hippocampus
rmsk+_X9_LINE	-0.390886	0.841178	-3.14337	0.00184098	0.0117508	-1.77293	A_vs_F	featureCounts	Hippocampus
rmsk-_Arthur1B	-0.240386	4.53866	-3.12063	0.0019842	0.0124401	-2.25389	A_vs_F	featureCounts	Hippocampus
rmsk-_MER57A-int	-0.233835	5.72387	-3.11977	0.00198985	0.0124693	-2.26709	A_vs_F	featureCounts	Hippocampus
rmsk-_(GTGATG)n	-0.750575	-1.7945	-3.11822	0.00200001	0.0125172	-1.50275	A_vs_F	featureCounts	Hippocampus
rmsk-_LTR102_Mam	-0.248925	3.63746	-3.11814	0.00200049	0.0125172	-2.21161	A_vs_F	featureCounts	Hippocampus
rmsk+_LTR1C1	-0.43188	0.161729	-3.12691	0.00194368	0.0122568	-1.7386	A_vs_F	featureCounts	Hippocampus
rmsk+_Charlie7a	-0.331672	1.48704	-3.1256	0.00195207	0.0122941	-1.92026	A_vs_F	featureCounts	Hippocampus
rmsk+_MER63B	-0.241096	3.42971	-3.08985	0.00219445	0.0133795	-2.27974	A_vs_F	featureCounts	Hippocampus
rmsk-_Tigger15a	-0.233264	5.32292	-3.0475	0.0025174	0.0148667	-2.48228	A_vs_F	featureCounts	Hippocampus
rmsk-_LTR24C	-0.289059	3.1407	-3.04488	0.00253876	0.0149752	-2.3845	A_vs_F	featureCounts	Hippocampus
rmsk+_MER6	-0.211686	4.46412	-3.05412	0.00246419	0.0146633	-2.44814	A_vs_F	featureCounts	Hippocampus
rmsk-_LTR45B	-0.216742	3.57713	-3.05228	0.00247885	0.0147146	-2.40502	A_vs_F	featureCounts	Hippocampus
rmsk-_L1PA6	-0.251926	9.93663	-3.05226	0.00247907	0.0147146	-2.41726	A_vs_F	featureCounts	Hippocampus
rmsk-_Tigger1	-0.225852	10.126	-3.05156	0.00248463	0.0147323	-2.41614	A_vs_F	featureCounts	Hippocampus
rmsk-_L1MC3	-0.246334	8.87596	-3.05084	0.00249039	0.0147494	-2.43932	A_vs_F	featureCounts	Hippocampus
rmsk-_L1P4	-0.305978	6.44621	-3.05083	0.00249048	0.0147494	-2.46714	A_vs_F	featureCounts	Hippocampus
rmsk-_(CCA)n	-0.841874	-2.96805	-3.03011	0.00266222	0.0155495	-1.67713	A_vs_F	featureCounts	Hippocampus
rmsk-_Kanga2_a	-0.268314	4.94116	-3.02968	0.00266587	0.0155599	-2.5307	A_vs_F	featureCounts	Hippocampus
rmsk-_Tigger17	-0.322303	0.944049	-3.02759	0.00268386	0.0156321	-2.12529	A_vs_F	featureCounts	Hippocampus
rmsk-_L1PREC2	-0.259283	8.76637	-3.04228	0.00256009	0.0150549	-2.46594	A_vs_F	featureCounts	Hippocampus
rmsk-_LTR26D	-0.238125	2.33598	-3.03458	0.0026243	0.0153783	-2.32318	A_vs_F	featureCounts	Hippocampus
rmsk-_L1PA2	-0.254667	9.0871	-3.07491	0.00230373	0.0139203	-2.36417	A_vs_F	featureCounts	Hippocampus
rmsk+_MER51D	-0.395181	-0.62407	-3.07977	0.0022677	0.0137424	-1.76181	A_vs_F	featureCounts	Hippocampus
rmsk-_MER1A	-0.175701	6.34471	-3.07996	0.00226627	0.013737	-2.38186	A_vs_F	featureCounts	Hippocampus
rmsk+_LTR33B	-0.258319	2.43936	-3.08434	0.00223424	0.0135593	-2.18421	A_vs_F	featureCounts	Hippocampus
rmsk-_L1PA8	-0.246118	8.95818	-3.07218	0.00232426	0.0140067	-2.37481	A_vs_F	featureCounts	Hippocampus
rmsk-_L1M4a1	-0.274615	6.09266	-3.07079	0.00233477	0.0140603	-2.41122	A_vs_F	featureCounts	Hippocampus
rmsk+_CER	0.597209	1.36078	3.06062	0.00241297	0.0144271	-2.09812	A_vs_F	featureCounts	Hippocampus
rmsk-_MER21-int	-0.21875	5.05843	-3.05797	0.00243371	0.0145268	-2.44987	A_vs_F	featureCounts	Hippocampus
rmsk-_(CATCAT)n	-0.756313	-2.13318	-3.05516	0.0024559	0.0146313	-1.66165	A_vs_F	featureCounts	Hippocampus
rmsk+_Helitron1Nb_Mam	-0.397	1.05859	-3.0626	0.00239753	0.0143598	-2.05126	A_vs_F	featureCounts	Hippocampus
rmsk-_SVA_A	-0.212139	4.77223	-3.06577	0.00237308	0.0142601	-2.42269	A_vs_F	featureCounts	Hippocampus
rmsk-_Cheshire	-0.252702	5.41745	-3.06477	0.00238076	0.0142907	-2.43078	A_vs_F	featureCounts	Hippocampus
rmsk-_MER41D	-0.246324	2.03606	-3.06367	0.00238926	0.0143332	-2.18709	A_vs_F	featureCounts	Hippocampus
rmsk+_L1MC	0.261571	6.41315	2.84893	0.00469673	0.00704187	-3.95431	B_vs_C	featureCounts	Hippocampus
rmsk-_ALR/Alpha	0.377063	10.1292	2.85229	0.00464868	0.00697233	-3.89471	B_vs_C	featureCounts	Hippocampus
rmsk-_LTR26B	-0.302485	0.832188	-2.85506	0.00460937	0.00691544	-3.44526	B_vs_C	featureCounts	Hippocampus
rmsk-_HY1	0.643243	-2.7559	2.85516	0.00460801	0.00691381	-2.81876	B_vs_C	featureCounts	Hippocampus
rmsk+_UCON27	-0.578651	-1.2451	-2.85784	0.0045704	0.00685985	-3.01002	B_vs_C	featureCounts	Hippocampus
rmsk-_LTR40A1	0.274418	2.85796	2.84148	0.00480475	0.0071939	-3.83693	B_vs_C	featureCounts	Hippocampus
rmsk+_LTR47B2	-0.344861	0.79357	-2.84261	0.00478822	0.00717086	-3.45935	B_vs_C	featureCounts	Hippocampus
rmsk-_Tigger2	0.232856	7.46549	2.84274	0.00478629	0.0071684	-3.95954	B_vs_C	featureCounts	Hippocampus
rmsk+_MER74B	0.277168	2.76522	2.84293	0.0047836	0.00716481	-3.81556	B_vs_C	featureCounts	Hippocampus
rmsk+_MER76-int	-0.342678	0.287343	-2.84788	0.00471178	0.00706316	-3.35095	B_vs_C	featureCounts	Hippocampus
rmsk-_LTR88b	0.272691	2.29153	2.87235	0.00437121	0.00657587	-3.68412	B_vs_C	featureCounts	Hippocampus
rmsk+_(ATGAA)n	0.805826	-1.68217	2.87236	0.00437101	0.00657587	-2.95713	B_vs_C	featureCounts	Hippocampus
rmsk+_UCON76	-0.561632	-1.83083	-2.86965	0.00440757	0.00662698	-2.85784	B_vs_C	featureCounts	Hippocampus
rmsk+_Ricksha	-0.273961	2.20273	-2.85984	0.00454236	0.00682104	-3.66189	B_vs_C	featureCounts	Hippocampus
rmsk+_(TCT)n	-0.894619	-1.20087	-2.86525	0.00446764	0.00671206	-2.9949	B_vs_C	featureCounts	Hippocampus
rmsk-_MamRep1151	0.375026	3.01652	2.86637	0.0044523	0.00668981	-3.78608	B_vs_C	featureCounts	Hippocampus
rmsk-_MER75	0.295881	2.63789	2.86802	0.0044298	0.00665841	-3.73217	B_vs_C	featureCounts	Hippocampus
rmsk-_UCON28b	0.527744	-1.24226	2.81373	0.00522755	0.00779336	-3.23716	B_vs_C	featureCounts	Hippocampus
rmsk+_MER76	0.260102	2.60569	2.8166	0.00518243	0.00772885	-3.87065	B_vs_C	featureCounts	Hippocampus
rmsk+_L2a	0.250881	10.8919	2.81858	0.0051513	0.0076838	-3.96935	B_vs_C	featureCounts	Hippocampus
rmsk-_LTR25-int	0.277941	4.8025	2.8186	0.00515102	0.0076838	-4.0385	B_vs_C	featureCounts	Hippocampus
rmsk-_LTR22E	-0.283013	2.0048	-2.81875	0.00514863	0.00768208	-3.74935	B_vs_C	featureCounts	Hippocampus
rmsk+_X6B_LINE	0.310634	1.08084	2.80694	0.00533609	0.00794428	-3.65268	B_vs_C	featureCounts	Hippocampus
rmsk+_L1MC4	0.234703	8.86437	2.80757	0.00532586	0.00793047	-4.03764	B_vs_C	featureCounts	Hippocampus
rmsk-_HERVKC4-int	0.258478	2.41349	2.8076	0.00532544	0.00793032	-3.86281	B_vs_C	featureCounts	Hippocampus
rmsk-_ERVL47-int	0.258841	1.97579	2.80915	0.00530048	0.00789597	-3.80742	B_vs_C	featureCounts	Hippocampus
rmsk+_MSTC	-0.191813	5.0014	-2.80995	0.00528778	0.00787846	-4.0648	B_vs_C	featureCounts	Hippocampus
rmsk+_Charlie15a	0.228261	2.11163	2.83511	0.00489893	0.00732659	-3.74121	B_vs_C	featureCounts	Hippocampus
rmsk+_MER90a	0.233989	4.29102	2.83673	0.00487491	0.0072937	-3.97297	B_vs_C	featureCounts	Hippocampus
rmsk+_A-rich	0.452588	1.30169	2.83543	0.00489425	0.00732133	-3.6224	B_vs_C	featureCounts	Hippocampus
rmsk-_MER41D	0.24042	2.03606	2.83017	0.00497324	0.00743372	-3.74717	B_vs_C	featureCounts	Hippocampus
rmsk-_Penelope1_Vert	-0.414727	-0.598544	-2.8216	0.00510434	0.00761967	-3.24848	B_vs_C	featureCounts	Hippocampus
rmsk-_HERV1_LTRd	0.444647	-0.385338	2.82556	0.00504342	0.00753322	-3.32961	B_vs_C	featureCounts	Hippocampus
rmsk-_UCON76	-0.872155	-2.59852	-2.82589	0.00503832	0.00752605	-2.82725	B_vs_C	featureCounts	Hippocampus
rmsk+_LTR68	0.27605	1.77676	2.82647	0.00502943	0.00751322	-3.71293	B_vs_C	featureCounts	Hippocampus
rmsk+_MER106B	0.255351	1.66892	2.80597	0.0053517	0.00796516	-3.76482	B_vs_C	featureCounts	Hippocampus
rmsk-_MER2	0.25354	6.33193	2.92313	0.00373486	0.00566592	-3.74536	B_vs_C	featureCounts	Hippocampus
rmsk-_MER68	0.205499	6.48952	2.92551	0.00370714	0.0056266	-3.73797	B_vs_C	featureCounts	Hippocampus
rmsk-_L1ME5	0.246291	5.54437	2.92957	0.00366053	0.00555787	-3.73249	B_vs_C	featureCounts	Hippocampus
rmsk+_LTR59	-0.322216	0.549296	-2.91288	0.00385608	0.00584166	-3.21179	B_vs_C	featureCounts	Hippocampus
rmsk+_AluSq10	0.244551	3.09726	2.92279	0.00373885	0.00567095	-3.62843	B_vs_C	featureCounts	Hippocampus
rmsk-_MER119	0.233448	4.59498	2.91641	0.00381387	0.00578052	-3.7608	B_vs_C	featureCounts	Hippocampus
rmsk+_L1M3c	0.294741	4.58425	2.91919	0.00378098	0.0057324	-3.75308	B_vs_C	featureCounts	Hippocampus
rmsk+_L1MD2	0.250248	8.54005	2.91996	0.00377197	0.00571909	-3.72938	B_vs_C	featureCounts	Hippocampus
rmsk-_HUERS-P2-int	-0.28144	2.89276	-2.92082	0.00376184	0.00570478	-3.58197	B_vs_C	featureCounts	Hippocampus
rmsk+_LTR18B	0.281101	2.24727	2.93191	0.00363376	0.00551958	-3.49578	B_vs_C	featureCounts	Hippocampus
rmsk+_AluYh7	-0.731321	-2.22569	-2.94652	0.00347125	0.0052817	-2.53978	B_vs_C	featureCounts	Hippocampus
rmsk-_MLT1F2-int	0.287208	3.22324	2.94684	0.0034677	0.00527726	-3.58578	B_vs_C	featureCounts	Hippocampus
rmsk+_(TGGCCC)n	-0.757134	-0.262574	-2.94873	0.00344719	0.00524733	-2.87724	B_vs_C	featureCounts	Hippocampus
rmsk-_LTR56	0.230609	3.91716	2.95162	0.00341607	0.00520218	-3.62991	B_vs_C	featureCounts	Hippocampus
rmsk-_Charlie2b	0.289866	5.24216	2.93832	0.00356163	0.00541363	-3.70745	B_vs_C	featureCounts	Hippocampus
rmsk-_MER52-int	0.261469	4.48094	2.94067	0.00353552	0.00537557	-3.68809	B_vs_C	featureCounts	Hippocampus
rmsk+_HERVK11D-int	-0.603927	-0.0612437	-2.94178	0.00352326	0.00535823	-2.94941	B_vs_C	featureCounts	Hippocampus
rmsk-_LTR30	-0.261295	1.48112	-2.87875	0.00428585	0.00645574	-3.49744	B_vs_C	featureCounts	Hippocampus
rmsk-_MER70C	-0.26288	2.1289	-2.87923	0.00427947	0.00644677	-3.59891	B_vs_C	featureCounts	Hippocampus
rmsk+_(TCCA)n	0.437614	0.207888	2.88057	0.00426189	0.0064225	-3.3226	B_vs_C	featureCounts	Hippocampus
rmsk-_HERV16-int	-0.248436	4.7841	-2.88079	0.00425905	0.00641911	-3.86365	B_vs_C	featureCounts	Hippocampus
rmsk+_HERVK14C-int	-0.529535	2.17851	-2.90434	0.00395973	0.00598954	-3.48817	B_vs_C	featureCounts	Hippocampus
rmsk+_LTR67B	-0.205944	3.62372	-2.90663	0.00393164	0.00594965	-3.72299	B_vs_C	featureCounts	Hippocampus
rmsk-_ERV3-16A3_I-int	-0.234459	7.3015	-2.90966	0.00389479	0.00589674	-3.7764	B_vs_C	featureCounts	Hippocampus
rmsk+_MER126	-0.367627	0.358759	-2.90789	0.00391631	0.00592753	-3.20792	B_vs_C	featureCounts	Hippocampus
rmsk+_Charlie1a	0.247073	7.54886	2.90308	0.00397525	0.00600996	-3.78956	B_vs_C	featureCounts	Hippocampus
rmsk+_L1PA7	0.245584	10.7795	2.90327	0.00397284	0.00600691	-3.73802	B_vs_C	featureCounts	Hippocampus
rmsk-_LTR107_Mam	-0.387075	-0.492291	-2.80517	0.00536473	0.00798361	-3.31055	B_vs_C	featureCounts	Hippocampus
rmsk+_MER131	0.420162	-0.929624	2.80479	0.00537083	0.0079922	-3.30546	B_vs_C	featureCounts	Hippocampus
rmsk+_Tigger16b	0.250319	1.48912	2.71297	0.00706208	0.0103513	-3.98337	B_vs_C	featureCounts	Hippocampus
rmsk+_LTR26E	-0.40805	0.46297	-2.71594	0.00700052	0.0102641	-3.74274	B_vs_C	featureCounts	Hippocampus
rmsk+_MLT1N2	-0.208518	4.08462	-2.70151	0.00730372	0.0106849	-4.3212	B_vs_C	featureCounts	Hippocampus
rmsk+_X2_LINE	0.294694	0.758654	2.70175	0.00729865	0.0106781	-3.8772	B_vs_C	featureCounts	Hippocampus
rmsk-_LTR16B2	-0.209021	4.17793	-2.72855	0.00674494	0.00990735	-4.25547	B_vs_C	featureCounts	Hippocampus
rmsk+_MER65C	0.250195	2.45848	2.72238	0.00686876	0.0100792	-4.09799	B_vs_C	featureCounts	Hippocampus
rmsk-_LTR4	0.30182	0.611355	2.72792	0.00675736	0.00992386	-3.78347	B_vs_C	featureCounts	Hippocampus
rmsk-_(CACACA)n	-0.683418	-1.66745	-2.67416	0.00791122	0.0115298	-3.39736	B_vs_C	featureCounts	Hippocampus
rmsk+_LTR77	-0.289165	0.342931	-2.67181	0.0079655	0.0116021	-3.82981	B_vs_C	featureCounts	Hippocampus
rmsk+_L1PREC2	0.235039	8.58109	2.66717	0.00807372	0.0117461	-4.41919	B_vs_C	featureCounts	Hippocampus
rmsk-_MER45C	-0.2253	3.27249	-2.69235	0.00750244	0.0109608	-4.27323	B_vs_C	featureCounts	Hippocampus
rmsk-_MER106B	0.263919	2.18269	2.69266	0.00749566	0.0109516	-4.1403	B_vs_C	featureCounts	Hippocampus
rmsk-_TAR1	0.512426	-1.67884	2.69334	0.00748072	0.0109316	-3.38389	B_vs_C	featureCounts	Hippocampus
rmsk+_LTR19-int	-0.331128	1.55755	-2.69457	0.00745381	0.0108942	-3.99523	B_vs_C	featureCounts	Hippocampus
rmsk-_MER70-int	-0.249262	2.86455	-2.69547	0.00743419	0.0108668	-4.20453	B_vs_C	featureCounts	Hippocampus
rmsk-_LTR3A	0.201022	2.23534	2.6912	0.00752762	0.0109957	-4.15409	B_vs_C	featureCounts	Hippocampus
rmsk-_LTR14B	0.201147	3.86543	2.68711	0.00761807	0.0111181	-4.35449	B_vs_C	featureCounts	Hippocampus
rmsk+_(TATC)n	0.557399	-1.48828	2.68781	0.00760269	0.0110982	-3.4763	B_vs_C	featureCounts	Hippocampus
rmsk-_SATR2	0.225241	4.04745	2.68179	0.00773748	0.0112858	-4.38133	B_vs_C	featureCounts	Hippocampus
rmsk+_L1MA4	0.245315	8.20274	2.78384	0.00572062	0.00847843	-4.11323	B_vs_C	featureCounts	Hippocampus
rmsk+_HAL1	0.236619	8.93488	2.78736	0.00566048	0.00839477	-4.09257	B_vs_C	featureCounts	Hippocampus
rmsk+_MER68-int	0.217112	2.18757	2.78845	0.00564195	0.00837126	-3.88306	B_vs_C	featureCounts	Hippocampus
rmsk-_MER4D0	0.273831	2.92589	2.77258	0.00591688	0.00875531	-4.04298	B_vs_C	featureCounts	Hippocampus
rmsk+_LTR6A	-0.251018	3.16381	-2.80178	0.00541988	0.00805993	-3.95518	B_vs_C	featureCounts	Hippocampus
rmsk-_HAL1M8	0.247818	6.06762	2.80202	0.00541586	0.00805538	-4.08573	B_vs_C	featureCounts	Hippocampus
rmsk+_LTR16	-0.244436	4.21152	-2.80287	0.005402	0.00803572	-4.05544	B_vs_C	featureCounts	Hippocampus
rmsk-_UCON107	0.572394	-2.4171	2.80359	0.00539028	0.00801972	-3.01254	B_vs_C	featureCounts	Hippocampus
rmsk-_MER34C2	-0.242708	3.09058	-2.79258	0.00557227	0.00827473	-3.98626	B_vs_C	featureCounts	Hippocampus
rmsk-_L1PA2	-0.24633	9.0871	-2.79701	0.00549846	0.00816853	-4.06442	B_vs_C	featureCounts	Hippocampus
rmsk-_LTR3B	-0.343822	-0.23354	-2.74781	0.00637066	0.00938791	-3.52695	B_vs_C	featureCounts	Hippocampus
rmsk+_L1MC5	0.234384	7.67352	2.75053	0.00631927	0.00931547	-4.20957	B_vs_C	featureCounts	Hippocampus
rmsk-_AluYf1	0.244666	3.6479	2.75599	0.00621746	0.00916863	-4.14982	B_vs_C	featureCounts	Hippocampus
rmsk+_LTR78B	-0.225492	5.02786	-2.74519	0.00642047	0.00945852	-4.24028	B_vs_C	featureCounts	Hippocampus
rmsk+_MER65B	0.368563	0.109795	2.74291	0.0064639	0.0095197	-3.65504	B_vs_C	featureCounts	Hippocampus
rmsk+_(TGTGTG)n	0.452382	0.337745	2.74425	0.00643842	0.00948329	-3.70629	B_vs_C	featureCounts	Hippocampus
rmsk+_L1M4	0.244515	8.96926	2.75799	0.00618051	0.00911737	-4.17162	B_vs_C	featureCounts	Hippocampus
rmsk+_X9_LINE	0.356567	0.841178	2.76483	0.0060557	0.00894764	-3.73325	B_vs_C	featureCounts	Hippocampus
rmsk+_HERV1_LTRd	-0.657099	-2.21126	-2.76827	0.00599366	0.0088642	-3.07912	B_vs_C	featureCounts	Hippocampus
rmsk+_LTR65	0.252987	2.40258	2.76085	0.00612798	0.00904574	-3.99872	B_vs_C	featureCounts	Hippocampus
rmsk+_7SLRNA	-0.539528	12.9209	-2.7609	0.00612716	0.00904506	-4.09416	B_vs_C	featureCounts	Hippocampus
rmsk+_LTR12	-0.207302	4.66894	-2.76285	0.00609157	0.00899783	-4.18393	B_vs_C	featureCounts	Hippocampus
rmsk+_LTR43B	0.39539	0.565704	2.75846	0.00617188	0.0091057	-3.68553	B_vs_C	featureCounts	Hippocampus
rmsk+_MLT1O	-0.236097	3.77427	-3.15107	0.0017947	0.00282292	-3.01647	B_vs_C	featureCounts	Hippocampus
rmsk-_LTR86A1	-0.25252	3.79587	-3.1523	0.00178742	0.00281236	-3.01685	B_vs_C	featureCounts	Hippocampus
rmsk+_(TACACA)n	1.03179	-2.62801	3.15093	0.00179552	0.00282403	-2.01188	B_vs_C	featureCounts	Hippocampus
rmsk+_SVA_E	-0.329056	2.60054	-3.15924	0.00174675	0.00275061	-2.82714	B_vs_C	featureCounts	Hippocampus
rmsk+_(GAAT)n	0.551547	-1.164	3.1606	0.00173888	0.00273856	-2.2148	B_vs_C	featureCounts	Hippocampus
rmsk-_SVA_D	0.225661	7.20071	3.14644	0.00182242	0.00286382	-3.07895	B_vs_C	featureCounts	Hippocampus
rmsk+_LTR24C	-0.329914	1.5008	-3.14855	0.00180972	0.00284475	-2.68833	B_vs_C	featureCounts	Hippocampus
rmsk+_L1MA4A	0.268843	8.08842	3.14883	0.00180805	0.00284249	-3.06221	B_vs_C	featureCounts	Hippocampus
rmsk-_MER20B	0.258105	5.77264	3.178	0.00164112	0.00258981	-2.99475	B_vs_C	featureCounts	Hippocampus
rmsk-_LTR35B	-0.295377	1.19957	-3.18176	0.00162065	0.00255929	-2.55097	B_vs_C	featureCounts	Hippocampus
rmsk+_LTR16A1	-0.301754	4.06693	-3.18077	0.00162605	0.00256717	-2.94561	B_vs_C	featureCounts	Hippocampus
rmsk-_(TGTG)n	0.500721	0.064601	3.16243	0.00172838	0.0027227	-2.42699	B_vs_C	featureCounts	Hippocampus
rmsk-_SVA_E	0.256554	3.90058	3.17254	0.00167124	0.00263601	-2.97075	B_vs_C	featureCounts	Hippocampus
rmsk+_(TTCC)n	0.43183	0.382311	3.10714	0.002074	0.00323841	-2.69309	B_vs_C	featureCounts	Hippocampus
rmsk-_LTR52	0.260706	3.14161	3.10992	0.00205517	0.00321021	-3.1008	B_vs_C	featureCounts	Hippocampus
rmsk+_HERVL66-int	0.323057	1.15461	3.11282	0.00203571	0.00318161	-2.77805	B_vs_C	featureCounts	Hippocampus
rmsk+_(CTC)n	0.743931	-2.24175	3.13397	0.00189898	0.0029787	-2.11921	B_vs_C	featureCounts	Hippocampus
rmsk-_LTR76	0.214229	3.68506	3.18338	0.00161192	0.00254663	-2.91992	B_vs_C	featureCounts	Hippocampus
rmsk+_MER34B-int	-0.366832	2.8023	-3.23759	0.00134348	0.00213833	-2.63988	B_vs_C	featureCounts	Hippocampus
rmsk+_MLT2E	-0.390061	0.424193	-3.26765	0.00121314	0.00193963	-2.12787	B_vs_C	featureCounts	Hippocampus
rmsk+_MamRep4096	-0.328893	2.2446	-3.25544	0.00126463	0.00201745	-2.48975	B_vs_C	featureCounts	Hippocampus
rmsk+_UCON26	0.695854	-1.92664	3.25594	0.00126248	0.00201439	-1.80009	B_vs_C	featureCounts	Hippocampus
rmsk-_SVA_F	0.256309	5.01314	3.26111	0.00124047	0.00198092	-2.73585	B_vs_C	featureCounts	Hippocampus
rmsk-_MER61C	-0.318002	2.53488	-3.22751	0.00139004	0.00220991	-2.61968	B_vs_C	featureCounts	Hippocampus
rmsk+_MLT1E3-int	0.423323	2.2759	3.19529	0.00154903	0.00245145	-2.72166	B_vs_C	featureCounts	Hippocampus
rmsk-_LTR38A1	0.306906	1.12687	3.20253	0.00151191	0.00239527	-2.5075	B_vs_C	featureCounts	Hippocampus
rmsk+_MER51E	0.298608	0.709671	3.20268	0.00151113	0.0023942	-2.4337	B_vs_C	featureCounts	Hippocampus
rmsk+_LTR47A	-0.268594	1.67855	-3.19777	0.0015362	0.00243284	-2.57597	B_vs_C	featureCounts	Hippocampus
rmsk-_LTR57	0.260486	1.89198	3.1866	0.00159468	0.0025205	-2.67605	B_vs_C	featureCounts	Hippocampus
rmsk-_MER76-int	0.321307	2.50876	3.18723	0.00159137	0.00251574	-2.7836	B_vs_C	featureCounts	Hippocampus
rmsk+_LTR22A	-0.558793	0.826007	-3.18826	0.00158587	0.00250768	-2.40582	B_vs_C	featureCounts	Hippocampus
rmsk-_Charlie6	0.276249	2.90009	3.20324	0.00150829	0.00239015	-2.78504	B_vs_C	featureCounts	Hippocampus
rmsk+_L1PB2	0.284145	6.73394	3.21926	0.00142926	0.0022698	-2.85998	B_vs_C	featureCounts	Hippocampus
rmsk-_LTR81C	-0.330165	1.77216	-3.22407	0.00140629	0.00223459	-2.51492	B_vs_C	featureCounts	Hippocampus
rmsk+_LTR1B0	-0.375088	0.539212	-3.22433	0.00140504	0.0022329	-2.27384	B_vs_C	featureCounts	Hippocampus
rmsk+_LTR27D	-0.460449	0.22931	-3.20525	0.00149817	0.00237486	-2.27134	B_vs_C	featureCounts	Hippocampus
rmsk+_SVA_A	0.265836	3.754	3.00176	0.00291482	0.00447506	-3.46391	B_vs_C	featureCounts	Hippocampus
rmsk-_LTR5_Hs	0.188893	5.25566	3.00185	0.00291403	0.00447413	-3.52409	B_vs_C	featureCounts	Hippocampus
rmsk-_MER91B	-0.365907	-0.358749	-3.00231	0.00290974	0.00446809	-2.78924	B_vs_C	featureCounts	Hippocampus
rmsk-_LTR34	-0.291526	2.03143	-3.00244	0.00290849	0.00446644	-3.23564	B_vs_C	featureCounts	Hippocampus
rmsk+_LTR83	-0.321646	1.44281	-3.00268	0.00290631	0.00446337	-3.11853	B_vs_C	featureCounts	Hippocampus
rmsk+_MER99	0.321522	0.850177	3.00293	0.00290403	0.00446014	-3.05994	B_vs_C	featureCounts	Hippocampus
rmsk-_LTR16A1	-0.228142	4.84977	-3.00607	0.00287505	0.00441753	-3.50678	B_vs_C	featureCounts	Hippocampus
rmsk-_MER106A	0.281702	1.85238	3.00755	0.00286154	0.00439731	-3.21327	B_vs_C	featureCounts	Hippocampus
rmsk-_(GAATG)n	0.593865	-0.413696	3.00047	0.00292684	0.00449213	-2.8635	B_vs_C	featureCounts	Hippocampus
rmsk-_PABL_A-int	0.26206	4.16895	3.01868	0.00276155	0.0042528	-3.44776	B_vs_C	featureCounts	Hippocampus
rmsk-_Tigger16b	0.279428	1.78248	3.02359	0.00271848	0.00419014	-3.16458	B_vs_C	featureCounts	Hippocampus
rmsk-_(GGTG)n	0.7682	-2.09823	3.01821	0.00276567	0.0042581	-2.52372	B_vs_C	featureCounts	Hippocampus
rmsk-_Charlie10a	0.345086	0.318103	3.01073	0.00283262	0.00435662	-2.9392	B_vs_C	featureCounts	Hippocampus
rmsk-_MER65A	0.265402	4.48576	3.01423	0.00280113	0.00430951	-3.47611	B_vs_C	featureCounts	Hippocampus
rmsk-_MER50-int	0.22574	5.37624	2.99282	0.00299897	0.00459637	-3.55098	B_vs_C	featureCounts	Hippocampus
rmsk-_MER83B	-0.269497	2.18773	-2.96851	0.00323903	0.00494701	-3.36104	B_vs_C	featureCounts	Hippocampus
rmsk+_L1PA15-16	0.279001	5.26543	2.96914	0.00323257	0.00493805	-3.62033	B_vs_C	featureCounts	Hippocampus
rmsk-_(CT)n	0.576694	-1.5477	2.95458	0.00338445	0.00515747	-2.8165	B_vs_C	featureCounts	Hippocampus
rmsk+_UCON86	0.528869	-1.6793	2.96187	0.00330762	0.00504623	-2.71642	B_vs_C	featureCounts	Hippocampus
rmsk+_LTR22B1	-0.408014	0.261181	-2.97407	0.00318265	0.00486536	-2.98698	B_vs_C	featureCounts	Hippocampus
rmsk+_LTR40b	-0.244	3.70437	-2.97476	0.00317565	0.00485585	-3.53447	B_vs_C	featureCounts	Hippocampus
rmsk+_L1ME1	0.257459	9.85595	2.97683	0.00315496	0.0048254	-3.54303	B_vs_C	featureCounts	Hippocampus
rmsk+_AluYj4	0.224682	3.73202	2.97716	0.00315161	0.00482115	-3.53798	B_vs_C	featureCounts	Hippocampus
rmsk+_LTR37A	-0.280242	2.86759	-3.02475	0.00270841	0.00417611	-3.29523	B_vs_C	featureCounts	Hippocampus
rmsk+_L1PA11	0.228181	7.67297	3.08003	0.00226575	0.00352265	-3.27529	B_vs_C	featureCounts	Hippocampus
rmsk+_Charlie10	0.309489	2.71193	3.06781	0.00235745	0.00365863	-3.1757	B_vs_C	featureCounts	Hippocampus
rmsk+_HERV9-int	-0.262696	4.23589	-3.07004	0.00234043	0.00363357	-3.27738	B_vs_C	featureCounts	Hippocampus
rmsk+_L1MDb	0.289697	3.74543	3.07184	0.0023268	0.00361397	-3.26121	B_vs_C	featureCounts	Hippocampus
rmsk+_Kanga1d	0.328315	1.75933	3.08441	0.00223371	0.00347586	-2.97661	B_vs_C	featureCounts	Hippocampus
rmsk-_(ACCATC)n	-0.941659	-2.92781	-3.09397	0.00216522	0.003376	-2.08074	B_vs_C	featureCounts	Hippocampus
rmsk-_MER89-int	0.333769	3.9221	3.09684	0.00214498	0.00334694	-3.20674	B_vs_C	featureCounts	Hippocampus
rmsk+_(AGAT)n	0.536636	-0.879544	3.0953	0.00215578	0.00336213	-2.47731	B_vs_C	featureCounts	Hippocampus
rmsk+_LTR10E	0.312498	1.57967	3.0848	0.00223086	0.00347208	-2.93876	B_vs_C	featureCounts	Hippocampus
rmsk-_MER61F	-0.324845	2.65194	-3.08776	0.00220946	0.00344005	-3.0632	B_vs_C	featureCounts	Hippocampus
rmsk-_LTR12	-0.220816	4.86324	-3.08891	0.00220122	0.00342743	-3.26183	B_vs_C	featureCounts	Hippocampus
rmsk-_L1ME3F	0.323206	6.95852	3.08951	0.00219694	0.00342162	-3.25308	B_vs_C	featureCounts	Hippocampus
rmsk-_MER57F	-0.308476	1.96635	-3.08985	0.00219449	0.00341803	-2.96657	B_vs_C	featureCounts	Hippocampus
rmsk+_L1ME3B	0.264282	7.63858	3.09115	0.00218521	0.00340483	-3.24098	B_vs_C	featureCounts	Hippocampus
rmsk-_MER9a2	0.229292	3.07769	3.06408	0.00238608	0.00370099	-3.22161	B_vs_C	featureCounts	Hippocampus
rmsk-_AluYb8	0.281238	3.43612	3.03395	0.00262958	0.00406132	-3.34966	B_vs_C	featureCounts	Hippocampus
rmsk+_L1PB4	0.271074	7.74349	3.03697	0.00260421	0.00402412	-3.40167	B_vs_C	featureCounts	Hippocampus
rmsk-_LTR38-int	0.390437	1.06991	3.03802	0.00259545	0.00401207	-3.00459	B_vs_C	featureCounts	Hippocampus
rmsk-_SVA_A	0.222862	4.77223	3.02746	0.00268495	0.00414299	-3.44419	B_vs_C	featureCounts	Hippocampus
rmsk-_MER6A	0.235436	5.25205	3.02748	0.00268481	0.00414299	-3.44928	B_vs_C	featureCounts	Hippocampus
rmsk-_L2-1_Crp	-0.780911	-2.35095	-3.02841	0.00267679	0.00413092	-2.30574	B_vs_C	featureCounts	Hippocampus
rmsk+_HERV9N-int	-0.275581	1.99752	-3.03208	0.00264541	0.0040845	-3.14261	B_vs_C	featureCounts	Hippocampus
rmsk-_LTR38	0.293113	2.24212	3.05511	0.00245637	0.00380577	-3.14875	B_vs_C	featureCounts	Hippocampus
rmsk+_LTR47B4	-0.55535	-1.03285	-3.05807	0.00243295	0.00377113	-2.47155	B_vs_C	featureCounts	Hippocampus
rmsk-_UCON1	0.393033	-0.446108	3.05952	0.00242154	0.0037539	-2.67816	B_vs_C	featureCounts	Hippocampus
rmsk+_MER2	0.300413	6.72724	3.06152	0.00240595	0.00373066	-3.33915	B_vs_C	featureCounts	Hippocampus
rmsk-_MER50B	0.22237	3.62701	3.0476	0.00251662	0.00389503	-3.32462	B_vs_C	featureCounts	Hippocampus
rmsk-_AmnSINE2	0.386918	-0.444839	3.05096	0.00248949	0.00385495	-2.68123	B_vs_C	featureCounts	Hippocampus
rmsk-_L1M2b	-0.280135	2.6661	-2.66465	0.00813305	0.0118283	-4.25613	B_vs_C	featureCounts	Hippocampus
rmsk+_MER65D	-0.283494	1.38099	-2.66384	0.00815196	0.0118551	-4.04913	B_vs_C	featureCounts	Hippocampus
rmsk+_L1MD1	0.186912	8.11327	2.26308	0.0243611	0.0334099	-5.40354	B_vs_C	featureCounts	Hippocampus
rmsk+_LTR7Y	-0.308497	0.0452424	-2.26423	0.0242889	0.0333182	-4.74472	B_vs_C	featureCounts	Hippocampus
rmsk+_(TGTGTC)n	0.566561	-1.65503	2.26601	0.0241783	0.0331756	-4.51572	B_vs_C	featureCounts	Hippocampus
rmsk-_L1ME3E	0.221359	6.65365	2.25511	0.0248625	0.0340415	-5.43657	B_vs_C	featureCounts	Hippocampus
rmsk+_Tigger16a	0.191532	3.79734	2.25801	0.0246792	0.0338146	-5.39	B_vs_C	featureCounts	Hippocampus
rmsk+_AluYe5	0.186002	2.54217	2.25873	0.0246339	0.0337562	-5.24389	B_vs_C	featureCounts	Hippocampus
rmsk-_L1MEg	0.22139	8.3323	2.25744	0.0247149	0.0338542	-5.4116	B_vs_C	featureCounts	Hippocampus
rmsk+_(TGAGA)n	0.501652	-1.30407	2.26972	0.0239495	0.0328725	-4.56117	B_vs_C	featureCounts	Hippocampus
rmsk+_MER106A	0.229873	1.8601	2.28306	0.0231415	0.0318122	-5.08874	B_vs_C	featureCounts	Hippocampus
rmsk+_LTR33C	-0.20869	1.71153	-2.28738	0.022885	0.031477	-5.01781	B_vs_C	featureCounts	Hippocampus
rmsk+_MLT2A2	-0.163362	5.13182	-2.28885	0.0227978	0.0313622	-5.36905	B_vs_C	featureCounts	Hippocampus
rmsk-_HUERS-P3-int	-0.197372	5.43497	-2.289	0.0227889	0.0313517	-5.37035	B_vs_C	featureCounts	Hippocampus
rmsk-_(GT)n	0.314647	3.94046	2.27095	0.0238738	0.0327739	-5.37141	B_vs_C	featureCounts	Hippocampus
rmsk-_Charlie15a	0.202572	2.31298	2.27239	0.023786	0.0326596	-5.17481	B_vs_C	featureCounts	Hippocampus
rmsk-_Kanga11a	-0.204127	3.73331	-2.27347	0.0237197	0.0325714	-5.34306	B_vs_C	featureCounts	Hippocampus
rmsk+_MLT2D	-0.166556	4.63483	-2.27848	0.023416	0.0321684	-5.38163	B_vs_C	featureCounts	Hippocampus
rmsk-_LTR49-int	0.201583	6.61194	2.2796	0.0233489	0.0320832	-5.38303	B_vs_C	featureCounts	Hippocampus
rmsk-_L1M3	0.242239	7.05781	2.25196	0.0250637	0.0343058	-5.43929	B_vs_C	featureCounts	Hippocampus
rmsk-_Charlie25	0.218808	3.68209	2.23322	0.0262876	0.0358574	-5.43405	B_vs_C	featureCounts	Hippocampus
rmsk-_Helitron2Na_Mam	0.231381	0.291412	2.22998	0.0265045	0.0361394	-4.9394	B_vs_C	featureCounts	Hippocampus
rmsk+_Tigger3b	0.18535	7.56519	2.23617	0.0260919	0.0356041	-5.46873	B_vs_C	featureCounts	Hippocampus
rmsk-_LTR1D1	-0.169997	3.70671	-2.23784	0.0259812	0.0354647	-5.41748	B_vs_C	featureCounts	Hippocampus
rmsk-_LTR39	-0.185965	5.3269	-2.21966	0.0272055	0.0370549	-5.52395	B_vs_C	featureCounts	Hippocampus
rmsk+_MSTA1	-0.182262	2.81812	-2.2236	0.0269363	0.0367043	-5.3396	B_vs_C	featureCounts	Hippocampus
rmsk+_L1MA5A	0.182119	6.59747	2.22397	0.026911	0.0366737	-5.50709	B_vs_C	featureCounts	Hippocampus
rmsk-_(CACT)n	0.487823	-2.05933	2.22649	0.0267397	0.0364462	-4.48334	B_vs_C	featureCounts	Hippocampus
rmsk-_HAL1ME	0.213293	6.54967	2.23889	0.025912	0.0353778	-5.47396	B_vs_C	featureCounts	Hippocampus
rmsk-_LFSINE_Vert	0.190055	2.30352	2.24707	0.0253782	0.0346983	-5.24737	B_vs_C	featureCounts	Hippocampus
rmsk-_MER76	0.172813	3.7479	2.24729	0.0253639	0.034688	-5.40735	B_vs_C	featureCounts	Hippocampus
rmsk-_MER96B	-0.196394	2.11252	-2.24863	0.0252773	0.0345754	-5.17945	B_vs_C	featureCounts	Hippocampus
rmsk-_Helitron1Nb_Mam	-0.221678	2.42935	-2.24878	0.0252676	0.034564	-5.22695	B_vs_C	featureCounts	Hippocampus
rmsk-_Tigger16a	0.229885	3.606	2.2502	0.0251762	0.0344522	-5.3913	B_vs_C	featureCounts	Hippocampus
rmsk-_D20S16	-0.352594	-0.216658	-2.24062	0.0257985	0.0352383	-4.7642	B_vs_C	featureCounts	Hippocampus
rmsk-_(GATA)n	-0.601482	-1.97772	-2.24365	0.0255998	0.0349784	-4.39719	B_vs_C	featureCounts	Hippocampus
rmsk-_LTR1C3	-0.560202	-2.04088	-2.33655	0.0201349	0.0279107	-4.1911	B_vs_C	featureCounts	Hippocampus
rmsk-_Tigger14a	0.265041	1.51205	2.34014	0.0199463	0.0276631	-4.90265	B_vs_C	featureCounts	Hippocampus
rmsk+_LTR1D1	0.206348	3.27045	2.34029	0.0199382	0.0276564	-5.15323	B_vs_C	featureCounts	Hippocampus
rmsk-_Charlie13b	0.244436	1.27016	2.33339	0.0203025	0.028129	-4.87815	B_vs_C	featureCounts	Hippocampus
rmsk+_MER66C	-0.222295	2.40453	-2.32558	0.0207223	0.0286756	-5.06033	B_vs_C	featureCounts	Hippocampus
rmsk-_(TCA)n	-0.559629	-0.959105	-2.32832	0.0205742	0.0284817	-4.46201	B_vs_C	featureCounts	Hippocampus
rmsk+_Tigger19a	0.191364	3.65434	2.32879	0.0205488	0.0284481	-5.22011	B_vs_C	featureCounts	Hippocampus
rmsk+_L1MA7	0.208191	7.9012	2.3309	0.0204354	0.0282974	-5.25259	B_vs_C	featureCounts	Hippocampus
rmsk-_LTR16A2	-0.191044	4.2204	-2.35469	0.0191965	0.0266808	-5.18771	B_vs_C	featureCounts	Hippocampus
rmsk-_LTR1F	-0.247121	2.41812	-2.35931	0.0189637	0.0263733	-4.97322	B_vs_C	featureCounts	Hippocampus
rmsk-_THE1-int	0.271474	1.81122	2.35287	0.0192889	0.0267973	-4.90934	B_vs_C	featureCounts	Hippocampus
rmsk+_LTR10B2	0.335698	-0.20434	2.35205	0.0193307	0.0268539	-4.57754	B_vs_C	featureCounts	Hippocampus
rmsk-_UCON64	0.517594	-2.38938	2.34305	0.0197942	0.0274673	-4.19427	B_vs_C	featureCounts	Hippocampus
rmsk+_L1M3e	0.215481	4.85214	2.34369	0.019761	0.0274234	-5.24143	B_vs_C	featureCounts	Hippocampus
rmsk+_OldhAT1	-0.237342	1.48846	-2.3444	0.0197242	0.0273762	-4.85772	B_vs_C	featureCounts	Hippocampus
rmsk-_(TCATCAT)n	-0.700131	-2.01922	-2.34454	0.0197169	0.0273677	-4.22356	B_vs_C	featureCounts	Hippocampus
rmsk-_LTR33A_	-0.180123	4.12863	-2.35006	0.0194324	0.0269863	-5.19332	B_vs_C	featureCounts	Hippocampus
rmsk+_MER66-int	-0.23832	3.37727	-2.35129	0.0193693	0.0269046	-5.1265	B_vs_C	featureCounts	Hippocampus
rmsk+_LTR31	0.276641	1.31931	2.30329	0.0219614	0.0302681	-4.94416	B_vs_C	featureCounts	Hippocampus
rmsk+_Tigger3d	0.249751	0.668912	2.30455	0.0218892	0.0301752	-4.82323	B_vs_C	featureCounts	Hippocampus
rmsk-_MER70B	-0.2102	2.14518	-2.30504	0.0218614	0.0301403	-5.06846	B_vs_C	featureCounts	Hippocampus
rmsk-_AluYa8	0.443645	-2.32019	2.3031	0.0219718	0.0302808	-4.28164	B_vs_C	featureCounts	Hippocampus
rmsk-_LTR10B2	-0.242256	0.467721	-2.30936	0.0216176	0.029819	-4.76723	B_vs_C	featureCounts	Hippocampus
rmsk-_L2	0.183575	10.3671	2.30946	0.0216116	0.0298155	-5.25868	B_vs_C	featureCounts	Hippocampus
rmsk-_MER3	0.157527	4.57039	2.30664	0.0217711	0.0300224	-5.31817	B_vs_C	featureCounts	Hippocampus
rmsk-_(TACCTG)n	0.557437	-2.28316	2.30275	0.0219918	0.030305	-4.25638	B_vs_C	featureCounts	Hippocampus
rmsk+_(CTT)n	0.448342	-1.97819	2.29848	0.0222372	0.0306229	-4.35435	B_vs_C	featureCounts	Hippocampus
rmsk+_L1HS	0.209204	6.79271	2.30098	0.0220933	0.0304298	-5.33477	B_vs_C	featureCounts	Hippocampus
rmsk+_(CATCAC)n	0.626175	-2.68604	2.30203	0.0220332	0.0303537	-4.20577	B_vs_C	featureCounts	Hippocampus
rmsk+_AluYe6	-0.250273	0.29291	-2.30241	0.0220115	0.0303272	-4.73434	B_vs_C	featureCounts	Hippocampus
rmsk-_MSTB1	0.177192	6.69591	2.30249	0.0220065	0.030322	-5.33081	B_vs_C	featureCounts	Hippocampus
rmsk-_L1MC	0.25768	6.90213	2.32529	0.0207376	0.028692	-5.27562	B_vs_C	featureCounts	Hippocampus
rmsk+_MARNA	0.203204	4.47247	2.31859	0.0211041	0.0291653	-5.28886	B_vs_C	featureCounts	Hippocampus
rmsk-_(TTCT)n	0.481384	-1.5852	2.31993	0.0210303	0.0290698	-4.36366	B_vs_C	featureCounts	Hippocampus
rmsk+_LTR9A1	-0.214338	2.18981	-2.31129	0.0215094	0.0296876	-5.04868	B_vs_C	featureCounts	Hippocampus
rmsk-_Zaphod2	-0.293476	1.99642	-2.31206	0.0214663	0.0296331	-5.01329	B_vs_C	featureCounts	Hippocampus
rmsk-_MER105	0.238039	1.45778	2.31218	0.0214591	0.0296248	-4.9605	B_vs_C	featureCounts	Hippocampus
rmsk+_L1PA3	0.198906	10.0677	2.31236	0.0214493	0.0296146	-5.26102	B_vs_C	featureCounts	Hippocampus
rmsk+_L1PA2	0.196287	8.88447	2.31631	0.0212296	0.029329	-5.27347	B_vs_C	featureCounts	Hippocampus
rmsk+_L1MA2	0.193935	8.47061	2.12572	0.0343607	0.0461524	-5.69564	B_vs_C	featureCounts	Hippocampus
rmsk+_(CACATG)n	-0.476101	-2.099	-2.12019	0.0348287	0.0467383	-4.624	B_vs_C	featureCounts	Hippocampus
rmsk-_L1M4a2	0.224662	6.20323	2.12004	0.0348408	0.0467497	-5.73181	B_vs_C	featureCounts	Hippocampus
rmsk+_MSTD-int	-0.149989	4.94242	-2.11266	0.035474	0.0475508	-5.74878	B_vs_C	featureCounts	Hippocampus
rmsk-_L1M3e	0.186978	4.2491	2.11711	0.0350915	0.0470633	-5.72183	B_vs_C	featureCounts	Hippocampus
rmsk-_MER58A	0.157786	6.0037	2.11729	0.0350759	0.0470449	-5.74003	B_vs_C	featureCounts	Hippocampus
rmsk-_HERVL32-int	-0.263218	2.01989	-2.13559	0.0335398	0.0451371	-5.41377	B_vs_C	featureCounts	Hippocampus
rmsk-_Charlie18a	0.213782	3.421	2.14229	0.0329925	0.0444244	-5.60326	B_vs_C	featureCounts	Hippocampus
rmsk+_LTR86C	-0.304604	-0.314002	-2.14507	0.0327678	0.0441384	-4.97694	B_vs_C	featureCounts	Hippocampus
rmsk+_MER54A	-0.190094	3.38507	-2.12976	0.0340229	0.0457233	-5.61331	B_vs_C	featureCounts	Hippocampus
rmsk-_Helitron1Na_Mam	-0.229188	1.72774	-2.13175	0.0338575	0.0455279	-5.36977	B_vs_C	featureCounts	Hippocampus
rmsk-_HAL1	0.181455	9.29668	2.09133	0.0373579	0.0499209	-5.7522	B_vs_C	featureCounts	Hippocampus
rmsk+_MER30B	-0.32807	-0.862458	-2.14522	0.0327555	0.0441243	-4.85104	B_vs_C	featureCounts	Hippocampus
rmsk-_L1MEh	0.198403	5.01348	2.10438	0.0361949	0.04846	-5.76749	B_vs_C	featureCounts	Hippocampus
rmsk+_ORSL-2b	-0.190704	2.30748	-2.10685	0.0359785	0.0481935	-5.51559	B_vs_C	featureCounts	Hippocampus
rmsk-_L2c	0.16489	11.0932	2.09545	0.0369869	0.0494542	-5.70973	B_vs_C	featureCounts	Hippocampus
rmsk+_SVA_C	-0.151942	3.37345	-2.0986	0.0367058	0.0491019	-5.67529	B_vs_C	featureCounts	Hippocampus
rmsk+_Eulor4	0.625321	-2.96126	2.09443	0.0370789	0.049564	-4.60196	B_vs_C	featureCounts	Hippocampus
rmsk-_LTR5A	0.149935	4.62852	2.14571	0.032716	0.0440758	-5.67342	B_vs_C	featureCounts	Hippocampus
rmsk+_LTR1C1	-0.335634	0.161729	-2.19289	0.0290995	0.0394714	-4.95012	B_vs_C	featureCounts	Hippocampus
rmsk+_REP522	-0.622315	0.87819	-2.1972	0.0287872	0.0390689	-4.94897	B_vs_C	featureCounts	Hippocampus
rmsk+_MER2B	0.199973	3.44515	2.19844	0.028698	0.0389605	-5.49191	B_vs_C	featureCounts	Hippocampus
rmsk+_L1MA6	0.204091	7.40317	2.19856	0.0286893	0.0389509	-5.55427	B_vs_C	featureCounts	Hippocampus
rmsk-_L3	0.171655	8.88417	2.19072	0.0292581	0.039665	-5.54931	B_vs_C	featureCounts	Hippocampus
rmsk-_HERVL66-int	-0.213888	3.52464	-2.21095	0.0278097	0.0378223	-5.45453	B_vs_C	featureCounts	Hippocampus
rmsk-_MER87B	0.183539	2.20423	2.21357	0.0276267	0.0375897	-5.29521	B_vs_C	featureCounts	Hippocampus
rmsk-_L1MEj	0.214426	5.10121	2.21612	0.0274494	0.0373587	-5.52991	B_vs_C	featureCounts	Hippocampus
rmsk-_MER4B	0.18588	5.35946	2.21643	0.0274285	0.0373342	-5.53101	B_vs_C	featureCounts	Hippocampus
rmsk+_CER	0.465023	1.36078	2.21663	0.0274142	0.037318	-5.13305	B_vs_C	featureCounts	Hippocampus
rmsk+_MER124	0.24802	1.58663	2.2175	0.0273545	0.0372397	-5.19497	B_vs_C	featureCounts	Hippocampus
rmsk+_MER61C	-0.246827	0.589909	-2.20221	0.0284276	0.0386144	-5.00962	B_vs_C	featureCounts	Hippocampus
rmsk+_Tigger2b_Pri	0.188492	5.5678	2.2023	0.0284213	0.038608	-5.56041	B_vs_C	featureCounts	Hippocampus
rmsk-_Charlie1a	0.190621	7.78512	2.20275	0.0283888	0.0385701	-5.53909	B_vs_C	featureCounts	Hippocampus
rmsk+_MLT1J2-int	-0.223359	2.49104	-2.20504	0.0282262	0.0383617	-5.34324	B_vs_C	featureCounts	Hippocampus
rmsk-_MLT1A	0.162541	7.10687	2.20012	0.0285774	0.0388073	-5.55337	B_vs_C	featureCounts	Hippocampus
rmsk+_(CTGTACA)n	-0.9599	-3.25999	-2.16019	0.0315673	0.0426154	-4.2274	B_vs_C	featureCounts	Hippocampus
rmsk+_MER4C	0.171142	2.64213	2.16351	0.0313084	0.0422774	-5.4613	B_vs_C	featureCounts	Hippocampus
rmsk+_LTR52-int	-0.208237	1.33494	-2.15368	0.0320793	0.0432716	-5.23582	B_vs_C	featureCounts	Hippocampus
rmsk-_LTR1D	0.161875	3.74164	2.14682	0.0326268	0.043965	-5.62596	B_vs_C	featureCounts	Hippocampus
rmsk-_MER1B	0.131076	6.34502	2.14818	0.0325176	0.0438274	-5.67194	B_vs_C	featureCounts	Hippocampus
rmsk+_(CATC)n	0.34468	-0.13421	2.15086	0.0323033	0.0435526	-5.05634	B_vs_C	featureCounts	Hippocampus
rmsk-_Charlie9	0.261587	2.18513	2.16479	0.0312092	0.0421547	-5.39137	B_vs_C	featureCounts	Hippocampus
rmsk+_L1MB7	0.181042	9.4432	2.17471	0.0304498	0.0411935	-5.57468	B_vs_C	featureCounts	Hippocampus
rmsk+_(GACA)n	-0.559873	-2.11037	-2.17478	0.0304445	0.0411886	-4.61387	B_vs_C	featureCounts	Hippocampus
rmsk-_L1M2c	0.206359	4.86463	2.17548	0.0303917	0.0411238	-5.61428	B_vs_C	featureCounts	Hippocampus
rmsk-_L1MEb	0.19488	5.24603	2.17743	0.0302442	0.0409331	-5.61445	B_vs_C	featureCounts	Hippocampus
rmsk+_Charlie15b	-0.204584	3.80056	-2.16514	0.0311818	0.0421246	-5.58288	B_vs_C	featureCounts	Hippocampus
rmsk-_Kanga1a	0.190384	3.56299	2.1688	0.0309004	0.041767	-5.56967	B_vs_C	featureCounts	Hippocampus
rmsk+_(TGTGTA)n	-0.650247	-2.65336	-2.16887	0.0308951	0.041762	-4.44613	B_vs_C	featureCounts	Hippocampus
rmsk+_Tigger4a	0.163057	4.73528	2.16895	0.0308888	0.0417581	-5.62425	B_vs_C	featureCounts	Hippocampus
rmsk+_AluYa8	-0.411157	-1.72665	-2.17129	0.0307099	0.0415275	-4.61593	B_vs_C	featureCounts	Hippocampus
rmsk-_L1MA2	0.209979	8.88084	2.17255	0.0306138	0.0414019	-5.58741	B_vs_C	featureCounts	Hippocampus
rmsk+_L1P1	0.228621	7.46935	2.5576	0.0110419	0.0158148	-4.71467	B_vs_C	featureCounts	Hippocampus
rmsk-_LTR84b	-0.203738	3.60925	-2.55973	0.0109761	0.0157245	-4.64872	B_vs_C	featureCounts	Hippocampus
rmsk-_UCON49	-0.684489	-2.16126	-2.56236	0.0108953	0.0156185	-3.57947	B_vs_C	featureCounts	Hippocampus
rmsk+_SATR2	-0.262538	2.80792	-2.55722	0.0110538	0.0158295	-4.56757	B_vs_C	featureCounts	Hippocampus
rmsk-_MER48	-0.247884	1.71799	-2.54916	0.0113068	0.0161751	-4.40045	B_vs_C	featureCounts	Hippocampus
rmsk-_LTR38C	0.24522	1.06308	2.58	0.0103659	0.0148878	-4.24652	B_vs_C	featureCounts	Hippocampus
rmsk+_AluY	0.19055	9.21962	2.58072	0.0103448	0.0148618	-4.63042	B_vs_C	featureCounts	Hippocampus
rmsk-_LTR9B	0.174261	4.60638	2.57986	0.01037	0.0148928	-4.66458	B_vs_C	featureCounts	Hippocampus
rmsk+_Charlie8	0.16816	4.55667	2.58153	0.010321	0.014831	-4.65873	B_vs_C	featureCounts	Hippocampus
rmsk+_LTR24	-0.229189	1.56918	-2.58163	0.0103183	0.0148284	-4.298	B_vs_C	featureCounts	Hippocampus
rmsk-_MER92D	0.272897	0.893627	2.58168	0.0103168	0.0148275	-4.20739	B_vs_C	featureCounts	Hippocampus
rmsk+_(TGATGA)n	-0.544248	-1.56345	-2.58311	0.0102751	0.014771	-3.73547	B_vs_C	featureCounts	Hippocampus
rmsk+_L1P3	0.220947	7.30515	2.5686	0.0107053	0.0153585	-4.68872	B_vs_C	featureCounts	Hippocampus
rmsk-_LTR53B	-0.28748	1.05249	-2.57424	0.0105362	0.0151229	-4.21766	B_vs_C	featureCounts	Hippocampus
rmsk+_HERVK-int	-0.214347	5.6575	-2.5766	0.010466	0.0150255	-4.68346	B_vs_C	featureCounts	Hippocampus
rmsk-_L1MC5a	0.21979	8.76541	2.57677	0.0104612	0.0150196	-4.64615	B_vs_C	featureCounts	Hippocampus
rmsk+_UCON2	-0.715961	-1.29362	-2.57752	0.0104389	0.0149884	-3.6901	B_vs_C	featureCounts	Hippocampus
rmsk-_LTR19C	-0.280553	0.52019	-2.54694	0.0113772	0.0162684	-4.19411	B_vs_C	featureCounts	Hippocampus
rmsk-_MER110-int	-0.295692	5.68174	-2.52059	0.0122457	0.0174464	-4.8228	B_vs_C	featureCounts	Hippocampus
rmsk-_MER77	0.188392	5.81268	2.52541	0.0120824	0.0172226	-4.80945	B_vs_C	featureCounts	Hippocampus
rmsk+_LTR41C	-0.180245	2.40954	-2.51835	0.0123221	0.0175483	-4.59802	B_vs_C	featureCounts	Hippocampus
rmsk-_MLT1N2-int	-0.439911	-0.710135	-2.51828	0.0123246	0.0175509	-4.03385	B_vs_C	featureCounts	Hippocampus
rmsk-_(GGAT)n	0.475596	-1.29811	2.50728	0.0127065	0.0180721	-4.02993	B_vs_C	featureCounts	Hippocampus
rmsk+_MER4B-int	-0.193915	4.76747	-2.50926	0.0126369	0.0179771	-4.84138	B_vs_C	featureCounts	Hippocampus
rmsk-_Tigger17b	0.261611	0.853408	2.51132	0.0125651	0.0178801	-4.37246	B_vs_C	featureCounts	Hippocampus
rmsk-_MER51D	-0.293757	-0.152617	-2.53929	0.0116238	0.0166029	-4.08987	B_vs_C	featureCounts	Hippocampus
rmsk-_LTR16E2	-0.203365	4.44289	-2.53942	0.0116194	0.0165976	-4.75693	B_vs_C	featureCounts	Hippocampus
rmsk+_UCON65	0.530385	-1.99678	2.53861	0.0116457	0.0166323	-3.78576	B_vs_C	featureCounts	Hippocampus
rmsk+_LTR79	-0.171468	3.40168	-2.54537	0.0114276	0.0163367	-4.66657	B_vs_C	featureCounts	Hippocampus
rmsk+_LTR33A	-0.238986	3.68218	-2.54672	0.0113846	0.016277	-4.68523	B_vs_C	featureCounts	Hippocampus
rmsk+_UCON28c	0.380024	-0.309206	2.53848	0.01165	0.0166375	-4.10084	B_vs_C	featureCounts	Hippocampus
rmsk-_HERV1_I-int	0.394835	4.81283	2.58495	0.0102217	0.0146985	-4.64171	B_vs_C	featureCounts	Hippocampus
rmsk+_LTR84b	0.217358	3.08593	2.58564	0.0102015	0.0146711	-4.54538	B_vs_C	featureCounts	Hippocampus
rmsk+_MER57B2	-0.222052	3.10447	-2.63935	0.00875019	0.012683	-4.38995	B_vs_C	featureCounts	Hippocampus
rmsk+_LTR9D	0.216446	2.92342	2.63846	0.00877259	0.012714	-4.37814	B_vs_C	featureCounts	Hippocampus
rmsk-_LTR19B	-0.213565	2.47949	-2.62623	0.00908632	0.0131436	-4.34063	B_vs_C	featureCounts	Hippocampus
rmsk+_Charlie29a	0.242812	3.66033	2.62657	0.00907756	0.0131324	-4.49658	B_vs_C	featureCounts	Hippocampus
rmsk+_(TA)n	0.414631	0.241343	2.62986	0.00899227	0.0130204	-3.9952	B_vs_C	featureCounts	Hippocampus
rmsk-_MSTC-int	0.247407	2.74027	2.6449	0.00861112	0.0124894	-4.34831	B_vs_C	featureCounts	Hippocampus
rmsk-_Kanga2_a	0.250624	4.94116	2.65838	0.00828216	0.0120325	-4.46887	B_vs_C	featureCounts	Hippocampus
rmsk-_L1MC3	0.229096	8.87596	2.65929	0.00826033	0.0120036	-4.43267	B_vs_C	featureCounts	Hippocampus
rmsk+_L1M8	0.264089	5.53708	2.66152	0.00820714	0.0119305	-4.46547	B_vs_C	featureCounts	Hippocampus
rmsk+_LTR53B	-0.339422	0.437517	-2.66238	0.00818677	0.0119015	-3.85694	B_vs_C	featureCounts	Hippocampus
rmsk-_MLT1A-int	0.247863	3.63358	2.66369	0.00815552	0.0118596	-4.3981	B_vs_C	featureCounts	Hippocampus
rmsk+_LTR17	-0.233804	3.63325	-2.64582	0.00858827	0.0124577	-4.4261	B_vs_C	featureCounts	Hippocampus
rmsk+_L1MEf	0.244955	8.46691	2.65282	0.00841646	0.0122156	-4.45783	B_vs_C	featureCounts	Hippocampus
rmsk+_L1MEd	0.245378	8.69606	2.65432	0.00837992	0.0121668	-4.44991	B_vs_C	featureCounts	Hippocampus
rmsk-_LTR84a	0.256702	3.21048	2.64465	0.00861738	0.0124978	-4.40765	B_vs_C	featureCounts	Hippocampus
rmsk+_LTR3B	0.354097	-0.710339	2.60121	0.00976004	0.0140669	-3.87306	B_vs_C	featureCounts	Hippocampus
rmsk+_MER57E2	-0.520953	-0.986181	-2.58785	0.0101378	0.0145845	-3.76834	B_vs_C	featureCounts	Hippocampus
rmsk+_LTR78	-0.188508	5.61361	-2.58836	0.0101233	0.0145644	-4.65376	B_vs_C	featureCounts	Hippocampus
rmsk+_GA-rich	0.361112	2.72473	2.61839	0.00929287	0.013423	-4.43249	B_vs_C	featureCounts	Hippocampus
rmsk-_Charlie20a	0.227852	3.79826	2.62204	0.00919622	0.0132895	-4.52008	B_vs_C	featureCounts	Hippocampus
rmsk-_LTR101_Mam	-0.234606	4.19216	-2.62409	0.00914234	0.0132155	-4.52889	B_vs_C	featureCounts	Hippocampus
rmsk-_AluYi6	0.29102	0.480527	2.62449	0.00913187	0.0132011	-4.01612	B_vs_C	featureCounts	Hippocampus
rmsk-_L1M4a1	0.250279	6.09266	2.62468	0.00912681	0.0131945	-4.55598	B_vs_C	featureCounts	Hippocampus
rmsk+_L2c	0.220262	10.0885	2.60775	0.0095798	0.0138175	-4.54399	B_vs_C	featureCounts	Hippocampus
rmsk+_MER46C	0.218355	4.61703	2.60865	0.00955523	0.0137836	-4.59174	B_vs_C	featureCounts	Hippocampus
rmsk-_L1PA15-16	-0.249829	5.96524	-2.61133	0.00948248	0.0136811	-4.59259	B_vs_C	featureCounts	Hippocampus
rmsk+_L1P3b	-0.426299	1.0249	-2.6157	0.00936474	0.013519	-4.1238	B_vs_C	featureCounts	Hippocampus
rmsk+_LTR109A2	0.656643	-2.86038	2.50647	0.0127348	0.0181103	-3.75294	B_vs_C	featureCounts	Hippocampus
rmsk-_MER87	-0.267663	1.54173	-2.40441	0.0168178	0.0235645	-4.7423	B_vs_C	featureCounts	Hippocampus
rmsk+_MLT2A1	-0.168727	4.78685	-2.41297	0.0164355	0.0230469	-5.07635	B_vs_C	featureCounts	Hippocampus
rmsk+_(AATGGAATGG)n	-1.48544	-4.93717	-2.39529	0.0172335	0.0241133	-3.58723	B_vs_C	featureCounts	Hippocampus
rmsk-_LTR88a	-0.256135	1.72167	-2.39938	0.0170459	0.0238694	-4.78274	B_vs_C	featureCounts	Hippocampus
rmsk+_(ACACCAC)n	0.652181	-1.82901	2.41473	0.0163582	0.022945	-4.05715	B_vs_C	featureCounts	Hippocampus
rmsk-_HUERS-P3b-int	0.206561	6.74325	2.4238	0.015963	0.0224259	-5.04814	B_vs_C	featureCounts	Hippocampus
rmsk+_MER90	0.259756	3.05716	2.4238	0.015963	0.0224259	-4.93517	B_vs_C	featureCounts	Hippocampus
rmsk+_MER21-int	0.197065	3.50037	2.42517	0.015904	0.0223505	-4.98201	B_vs_C	featureCounts	Hippocampus
rmsk-_MER61A	-0.219524	3.5317	-2.41613	0.0162963	0.0228633	-4.98776	B_vs_C	featureCounts	Hippocampus
rmsk-_LTR71A	0.235874	2.33692	2.41824	0.0162043	0.0227414	-4.85128	B_vs_C	featureCounts	Hippocampus
rmsk-_LTR55	0.175562	3.02764	2.41885	0.0161776	0.0227056	-4.93813	B_vs_C	featureCounts	Hippocampus
rmsk+_L1MD3	0.193489	6.8729	2.42001	0.0161269	0.0226395	-5.05608	B_vs_C	featureCounts	Hippocampus
rmsk+_L1MB3	0.199427	8.69943	2.37354	0.0182621	0.0254457	-5.14257	B_vs_C	featureCounts	Hippocampus
rmsk+_MER4A1_	0.194918	2.84775	2.37557	0.0181636	0.0253225	-5.0181	B_vs_C	featureCounts	Hippocampus
rmsk-_MER90a	0.188015	4.94222	2.37889	0.0180041	0.0251086	-5.15964	B_vs_C	featureCounts	Hippocampus
rmsk+_Tigger15a	0.199622	5.58567	2.37942	0.0179788	0.0250761	-5.16182	B_vs_C	featureCounts	Hippocampus
rmsk-_SVA_B	0.162118	5.75563	2.36312	0.0187734	0.0261203	-5.19952	B_vs_C	featureCounts	Hippocampus
rmsk-_MER39	0.200558	6.50114	2.3653	0.0186654	0.0259744	-5.18805	B_vs_C	featureCounts	Hippocampus
rmsk+_MER50B	-0.210358	2.61458	-2.36632	0.0186151	0.0259073	-4.98837	B_vs_C	featureCounts	Hippocampus
rmsk+_HERV1_LTRc	0.406698	-1.64804	2.36889	0.0184887	0.0257447	-4.23753	B_vs_C	featureCounts	Hippocampus
rmsk+_(ACAGAG)n	-0.543291	-1.98035	-2.37073	0.0183987	0.0256275	-4.14486	B_vs_C	featureCounts	Hippocampus
rmsk-_MER66B	-0.165899	4.1025	-2.38024	0.0179395	0.0250227	-5.12491	B_vs_C	featureCounts	Hippocampus
rmsk-_Charlie29a	0.204894	4.64631	2.38101	0.0179027	0.0249756	-5.14921	B_vs_C	featureCounts	Hippocampus
rmsk+_LTR40c	0.188766	2.50448	2.38718	0.0176108	0.0246027	-4.95353	B_vs_C	featureCounts	Hippocampus
rmsk-_MER6	0.183616	5.17115	2.39063	0.0174494	0.0243976	-5.13514	B_vs_C	featureCounts	Hippocampus
rmsk+_MER6	0.176104	4.46412	2.39014	0.0174724	0.0244243	-5.12276	B_vs_C	featureCounts	Hippocampus
rmsk-_LTR53	0.19453	3.6221	2.38168	0.0178707	0.0249365	-5.09345	B_vs_C	featureCounts	Hippocampus
rmsk+_AluYh3	0.182786	3.08621	2.3838	0.0177701	0.0248114	-5.02485	B_vs_C	featureCounts	Hippocampus
rmsk-_LTR10E	0.206113	3.20731	2.38403	0.0177594	0.0247991	-5.04595	B_vs_C	featureCounts	Hippocampus
rmsk-_Kanga1d	-0.253009	2.20158	-2.38479	0.0177233	0.0247501	-4.88104	B_vs_C	featureCounts	Hippocampus
rmsk-_MER58D	0.243335	2.12649	2.38517	0.0177056	0.0247281	-4.89855	B_vs_C	featureCounts	Hippocampus
rmsk+_MER87B	-0.310618	0.0600435	-2.42978	0.0157073	0.0220927	-4.36204	B_vs_C	featureCounts	Hippocampus
rmsk+_MER34D	0.258957	1.68641	2.47993	0.0137015	0.0194078	-4.59612	B_vs_C	featureCounts	Hippocampus
rmsk+_L1MEa	-0.318398	3.04239	-2.48046	0.0136817	0.0193831	-4.76953	B_vs_C	featureCounts	Hippocampus
rmsk+_MER67A	0.28531	0.540778	2.48046	0.0136815	0.0193831	-4.38864	B_vs_C	featureCounts	Hippocampus
rmsk-_MER92C	0.294061	0.496746	2.48197	0.013625	0.0193104	-4.4021	B_vs_C	featureCounts	Hippocampus
rmsk-_AluYe6	0.307513	0.203058	2.48529	0.0135013	0.0191427	-4.30762	B_vs_C	featureCounts	Hippocampus
rmsk+_Cheshire	0.219909	5.06812	2.4973	0.0130619	0.0185522	-4.87693	B_vs_C	featureCounts	Hippocampus
rmsk+_MER70A	0.209384	1.68842	2.4997	0.0129755	0.0184337	-4.53428	B_vs_C	featureCounts	Hippocampus
rmsk-_MER4E	0.214253	4.55757	2.50219	0.0128864	0.0183102	-4.85666	B_vs_C	featureCounts	Hippocampus
rmsk+_LTR28C	0.220795	2.75613	2.50244	0.0128775	0.0182997	-4.70212	B_vs_C	featureCounts	Hippocampus
rmsk+_L2b	0.212151	9.25807	2.49527	0.0131353	0.0186522	-4.84072	B_vs_C	featureCounts	Hippocampus
rmsk+_LTR102_Mam	-0.225258	1.6632	-2.48837	0.0133874	0.0189898	-4.55059	B_vs_C	featureCounts	Hippocampus
rmsk-_Charlie11	0.290685	1.37075	2.48957	0.0133431	0.0189302	-4.52758	B_vs_C	featureCounts	Hippocampus
rmsk+_L1M6	0.21743	6.41354	2.49047	0.0133102	0.0188856	-4.89089	B_vs_C	featureCounts	Hippocampus
rmsk-_MLT1E2	0.182563	6.53359	2.49181	0.013261	0.0188201	-4.88568	B_vs_C	featureCounts	Hippocampus
rmsk-_L1HS	-0.218864	7.04921	-2.50625	0.0127426	0.0181204	-4.84663	B_vs_C	featureCounts	Hippocampus
rmsk-_ORSL-2b	-0.275783	1.91365	-2.44277	0.0151643	0.0213601	-4.6956	B_vs_C	featureCounts	Hippocampus
rmsk+_MER5C	0.288544	1.88253	2.44391	0.0151176	0.0213003	-4.72216	B_vs_C	featureCounts	Hippocampus
rmsk-_LTR16D	-0.208158	3.24731	-2.44511	0.0150683	0.0212357	-4.89098	B_vs_C	featureCounts	Hippocampus
rmsk-_MLT1G1-int	-0.239196	2.86864	-2.44142	0.0152201	0.0214339	-4.84563	B_vs_C	featureCounts	Hippocampus
rmsk-_LTR81	-0.320652	-0.296766	-2.43022	0.0156887	0.0220677	-4.32328	B_vs_C	featureCounts	Hippocampus
rmsk+_L1PA13	0.201222	8.60559	2.43789	0.0153662	0.0216311	-4.99211	B_vs_C	featureCounts	Hippocampus
rmsk+_L1P4e	0.214037	2.88156	2.4406	0.015254	0.0214793	-4.86189	B_vs_C	featureCounts	Hippocampus
rmsk+_Tigger6b	0.230194	2.17232	2.46507	0.0142707	0.0201707	-4.7167	B_vs_C	featureCounts	Hippocampus
rmsk+_L1MEg	0.226929	8.39227	2.46535	0.0142599	0.0201577	-4.92905	B_vs_C	featureCounts	Hippocampus
rmsk-_L1M8	0.241503	5.07661	2.46551	0.0142537	0.0201512	-4.95513	B_vs_C	featureCounts	Hippocampus
rmsk-_L1M3de	-0.260417	4.34208	-2.4542	0.0147003	0.0207415	-4.95764	B_vs_C	featureCounts	Hippocampus
rmsk+_AluYb9	-0.258312	0.414225	-2.45479	0.0146766	0.0207093	-4.41161	B_vs_C	featureCounts	Hippocampus
rmsk+_(TTCT)n	0.39607	-0.458683	2.45828	0.0145378	0.0205215	-4.26363	B_vs_C	featureCounts	Hippocampus
rmsk-_MER90	-0.191772	3.80401	-2.45935	0.0144956	0.0204666	-4.91769	B_vs_C	featureCounts	Hippocampus
rmsk+_L1M2a1	0.341331	2.30141	3.27021	0.00120262	0.00192379	-2.46958	B_vs_C	featureCounts	Hippocampus
rmsk+_L1M2	0.383348	8.01656	4.19801	3.57295e-05	6.59845e-05	0.627121	B_vs_C	featureCounts	Hippocampus
rmsk+_HERV17-int	-0.389977	4.66205	-4.19933	3.55343e-05	6.56531e-05	0.630298	B_vs_C	featureCounts	Hippocampus
rmsk-_Tigger17	0.460981	0.944049	4.19419	3.63029e-05	6.69692e-05	1.01842	B_vs_C	featureCounts	Hippocampus
rmsk+_(CT)n	0.72432	-0.905126	4.18827	3.72063e-05	6.8565e-05	1.27359	B_vs_C	featureCounts	Hippocampus
rmsk+_7SK	0.907091	7.00396	4.19247	3.6563e-05	6.74342e-05	0.598474	B_vs_C	featureCounts	Hippocampus
rmsk+_MER41G	0.604192	-0.678843	4.21118	3.38202e-05	6.26388e-05	1.36666	B_vs_C	featureCounts	Hippocampus
rmsk-_LTR59	-0.544141	0.287565	-4.20867	3.41764e-05	6.32797e-05	1.24082	B_vs_C	featureCounts	Hippocampus
rmsk-_AluYh3	0.404416	3.81474	4.20661	3.44716e-05	6.37791e-05	0.685515	B_vs_C	featureCounts	Hippocampus
rmsk+_Helitron1Na_Mam	0.514644	1.67131	4.18598	3.75621e-05	6.91748e-05	0.864319	B_vs_C	featureCounts	Hippocampus
rmsk-_MER74C	-0.464051	1.03386	-4.16239	4.14215e-05	7.59358e-05	0.919358	B_vs_C	featureCounts	Hippocampus
rmsk-_LTR18A	0.384954	1.73361	4.15117	4.33853e-05	7.935e-05	0.720765	B_vs_C	featureCounts	Hippocampus
rmsk-_Charlie10b	0.445946	0.389056	4.15161	4.33081e-05	7.9232e-05	0.938237	B_vs_C	featureCounts	Hippocampus
rmsk-_AluYe5	0.376286	2.65592	4.15231	4.3183e-05	7.90205e-05	0.594816	B_vs_C	featureCounts	Hippocampus
rmsk+_(GGT)n	-1.3081	-2.48349	-4.17019	4.01056e-05	7.36369e-05	1.56465	B_vs_C	featureCounts	Hippocampus
rmsk+_(CTCT)n	-0.817862	-0.191172	-4.17521	3.92787e-05	7.21769e-05	1.19209	B_vs_C	featureCounts	Hippocampus
rmsk+_FRAM	0.298466	3.665	4.27489	2.58825e-05	4.84681e-05	0.970197	B_vs_C	featureCounts	Hippocampus
rmsk+_LTR3	-0.667245	-0.510254	-4.27489	2.58824e-05	4.84681e-05	1.64967	B_vs_C	featureCounts	Hippocampus
rmsk-_LTR13_	0.388828	0.425838	4.27752	2.55964e-05	4.79431e-05	1.45309	B_vs_C	featureCounts	Hippocampus
rmsk-_(ACTAAC)n	-1.62886	-3.27343	-4.27397	2.59822e-05	4.86367e-05	2.0882	B_vs_C	featureCounts	Hippocampus
rmsk+_LTR61	0.396265	1.61757	4.26761	2.66902e-05	4.988e-05	1.21283	B_vs_C	featureCounts	Hippocampus
rmsk-_Ricksha	-0.459259	3.28806	-4.2693	2.65006e-05	4.95515e-05	1.02289	B_vs_C	featureCounts	Hippocampus
rmsk+_(ATCATC)n	-1.67304	-3.11861	-4.27001	2.64209e-05	4.94098e-05	2.16203	B_vs_C	featureCounts	Hippocampus
rmsk+_GSAT	-2.0433	-2.44485	-4.29804	2.34654e-05	4.40903e-05	2.26804	B_vs_C	featureCounts	Hippocampus
rmsk+_HERVIP10B3-int	0.510904	3.54264	4.29844	2.34259e-05	4.40194e-05	1.0769	B_vs_C	featureCounts	Hippocampus
rmsk+_LTR12B	-1.10246	3.94681	-4.29628	2.36416e-05	4.44147e-05	1.19337	B_vs_C	featureCounts	Hippocampus
rmsk-_MER61-int	-0.332286	6.57936	-4.28903	2.43798e-05	4.57328e-05	0.974429	B_vs_C	featureCounts	Hippocampus
rmsk-_LSU-rRNA_Hsa	1.61601	12.3746	4.29232	2.40422e-05	4.51387e-05	1.09558	B_vs_C	featureCounts	Hippocampus
rmsk-_Tigger12	0.353645	3.47235	4.29298	2.39747e-05	4.50169e-05	1.05535	B_vs_C	featureCounts	Hippocampus
rmsk-_AluSg7	0.357502	6.38505	4.22606	3.17807e-05	5.90317e-05	0.721201	B_vs_C	featureCounts	Hippocampus
rmsk+_L1M6B	0.435928	2.0281	4.23713	3.03413e-05	5.64755e-05	1.02401	B_vs_C	featureCounts	Hippocampus
rmsk+_MLT1G3-int	0.484425	1.67013	4.23748	3.02961e-05	5.63997e-05	1.07938	B_vs_C	featureCounts	Hippocampus
rmsk+_Tigger1a_Art	0.430278	1.16009	4.25984	2.75781e-05	5.14893e-05	1.23862	B_vs_C	featureCounts	Hippocampus
rmsk-_LTR86A2	0.387778	2.31913	4.2397	3.00156e-05	5.59108e-05	0.974349	B_vs_C	featureCounts	Hippocampus
rmsk+_MLT1E1A-int	-0.530266	0.617435	-4.0142	7.5785e-05	0.000135682	0.442023	B_vs_C	featureCounts	Hippocampus
rmsk-_HERVK13-int	0.50893	2.54825	4.01994	7.40558e-05	0.0001327	0.0911096	B_vs_C	featureCounts	Hippocampus
rmsk+_MLT1J-int	-0.364546	2.85694	-4.0217	7.35326e-05	0.000131791	0.089712	B_vs_C	featureCounts	Hippocampus
rmsk+_LFSINE_Vert	0.343667	2.14449	4.02284	7.31962e-05	0.000131197	0.152785	B_vs_C	featureCounts	Hippocampus
rmsk+_L1ME3D	0.36974	6.27856	4.03471	6.97779e-05	0.00012534	-0.027622	B_vs_C	featureCounts	Hippocampus
rmsk+_(ACACAC)n	-1.48748	-2.50623	-4.04693	6.6419e-05	0.000119564	1.20888	B_vs_C	featureCounts	Hippocampus
rmsk+_AluSg7	0.326496	5.78505	4.04827	6.60603e-05	0.000118944	0.0192336	B_vs_C	featureCounts	Hippocampus
rmsk-_PABL_B	-0.324421	2.69342	-4.05449	6.4417e-05	0.000116077	0.241367	B_vs_C	featureCounts	Hippocampus
rmsk-_Tigger12c	0.327742	2.69262	4.03595	6.94288e-05	0.00012474	0.131705	B_vs_C	featureCounts	Hippocampus
rmsk+_LTR60	-0.620034	-0.3031	-4.03618	6.9367e-05	0.000124637	0.68872	B_vs_C	featureCounts	Hippocampus
rmsk-_L1ME3D	0.397825	6.69732	4.03874	6.86529e-05	0.000123408	-0.00764053	B_vs_C	featureCounts	Hippocampus
rmsk-_MER31-int	0.343227	5.72668	4.04039	6.81972e-05	0.000122624	-0.00922033	B_vs_C	featureCounts	Hippocampus
rmsk+_Tigger2	0.297283	7.31999	3.98779	8.42437e-05	0.000150149	-0.19657	B_vs_C	featureCounts	Hippocampus
rmsk-_MER34B-int	0.376367	3.71536	3.9893	8.37358e-05	0.000149297	-0.149568	B_vs_C	featureCounts	Hippocampus
rmsk-_MLT1F-int	0.321455	3.49457	3.97573	8.83983e-05	0.00015724	-0.183503	B_vs_C	featureCounts	Hippocampus
rmsk-_L1M2a1	-0.426872	2.57955	-3.97946	8.70918e-05	0.000155016	-0.0337061	B_vs_C	featureCounts	Hippocampus
rmsk-_MamGypLTR2c	0.397569	2.55282	4.00394	7.89713e-05	0.000141134	0.0168161	B_vs_C	featureCounts	Hippocampus
rmsk+_MER70-int	0.428003	1.87848	4.01134	7.66604e-05	0.000137161	0.161319	B_vs_C	featureCounts	Hippocampus
rmsk+_MER44C	0.306044	5.21849	3.99596	8.15369e-05	0.000145501	-0.179701	B_vs_C	featureCounts	Hippocampus
rmsk-_UCON8	0.427141	1.03857	3.9973	8.10991e-05	0.000144751	0.235985	B_vs_C	featureCounts	Hippocampus
rmsk-_(GTGTCGT)n	-1.66325	-3.19788	-4.05497	6.4293e-05	0.000115878	1.36256	B_vs_C	featureCounts	Hippocampus
rmsk+_L1PA10	0.338911	8.98634	4.10439	5.25778e-05	9.55203e-05	0.273624	B_vs_C	featureCounts	Hippocampus
rmsk+_MER67D	-0.422021	2.04164	-4.10627	5.21754e-05	9.481e-05	0.549889	B_vs_C	featureCounts	Hippocampus
rmsk+_Ricksha_0	-0.416993	2.29539	-4.11043	5.12944e-05	9.32565e-05	0.527591	B_vs_C	featureCounts	Hippocampus
rmsk+_MER67B	-0.344292	1.73909	-4.12572	4.81773e-05	8.77743e-05	0.671651	B_vs_C	featureCounts	Hippocampus
rmsk+_L1M4c	0.381389	6.82969	4.13975	4.54772e-05	8.30425e-05	0.383743	B_vs_C	featureCounts	Hippocampus
rmsk-_AluYc	0.363516	4.20243	4.13418	4.65322e-05	8.49007e-05	0.376435	B_vs_C	featureCounts	Hippocampus
rmsk-_AluYc3	0.400611	1.96947	4.06808	6.09641e-05	0.000110156	0.361561	B_vs_C	featureCounts	Hippocampus
rmsk+_MamRep605	0.296325	4.55454	4.05591	6.40464e-05	0.000115459	0.0593504	B_vs_C	featureCounts	Hippocampus
rmsk+_HERVL32-int	-0.480874	0.44802	-4.06294	6.22493e-05	0.000112365	0.64719	B_vs_C	featureCounts	Hippocampus
rmsk+_LTR9	-0.397091	2.24355	-4.09744	5.40937e-05	9.81604e-05	0.482611	B_vs_C	featureCounts	Hippocampus
rmsk-_LTR108e_Mam	-0.462959	0.159776	-4.07813	5.85235e-05	0.000105899	0.752461	B_vs_C	featureCounts	Hippocampus
rmsk-_MER68C	0.409189	0.966382	4.07867	5.83943e-05	0.000105681	0.568007	B_vs_C	featureCounts	Hippocampus
rmsk-_LTR46-int	-0.809681	-0.35111	-4.54868	7.90691e-06	1.54858e-05	2.79356	B_vs_C	featureCounts	Hippocampus
rmsk-_MER63B	-0.362868	4.01498	-4.55218	7.78499e-06	1.52626e-05	2.10365	B_vs_C	featureCounts	Hippocampus
rmsk-_MER92A	-0.566974	1.23472	-4.54599	8.00177e-06	1.5663e-05	2.46706	B_vs_C	featureCounts	Hippocampus
rmsk+_MER135	0.726738	-1.52394	4.56726	7.27995e-06	1.43083e-05	2.97348	B_vs_C	featureCounts	Hippocampus
rmsk-_LTR45C	0.395379	3.42459	4.5756	7.01467e-06	1.37956e-05	2.23828	B_vs_C	featureCounts	Hippocampus
rmsk-_SATR1	-0.379192	3.85654	-4.57678	6.97771e-06	1.37272e-05	2.23065	B_vs_C	featureCounts	Hippocampus
rmsk+_AmnSINE1	0.420196	1.97117	4.55723	7.61221e-06	1.49344e-05	2.34254	B_vs_C	featureCounts	Hippocampus
rmsk-_MLT1F1-int	0.404608	3.22187	4.56505	7.35202e-06	1.44443e-05	2.21146	B_vs_C	featureCounts	Hippocampus
rmsk-_(AGAA)n	0.878743	-1.60827	4.5028	9.68427e-06	1.8821e-05	2.76001	B_vs_C	featureCounts	Hippocampus
rmsk-_LTR22B2	0.409504	1.1833	4.50809	9.46126e-06	1.84061e-05	2.25911	B_vs_C	featureCounts	Hippocampus
rmsk-_(ACAC)n	-0.927454	-0.885896	-4.5096	9.39833e-06	1.82866e-05	2.72321	B_vs_C	featureCounts	Hippocampus
rmsk-_(ATCATT)n	1.16971	-2.66625	4.51111	9.33614e-06	1.81712e-05	2.89952	B_vs_C	featureCounts	Hippocampus
rmsk-_AluSx1	0.361024	10.2284	4.52628	8.73149e-06	1.70341e-05	2.01177	B_vs_C	featureCounts	Hippocampus
rmsk-_AluSq	0.34446	7.81964	4.51231	9.28679e-06	1.80794e-05	1.91333	B_vs_C	featureCounts	Hippocampus
rmsk+_UCON78	0.684838	-0.424222	4.51787	9.06198e-06	1.76568e-05	2.56556	B_vs_C	featureCounts	Hippocampus
rmsk+_MER52C	-0.40803	2.29197	-4.64593	5.117e-06	1.01803e-05	2.73338	B_vs_C	featureCounts	Hippocampus
rmsk-_AluSz	0.371918	10.2146	4.64786	5.07265e-06	1.00937e-05	2.53306	B_vs_C	featureCounts	Hippocampus
rmsk+_(CACCAT)n	0.983031	-1.8029	4.62946	5.51106e-06	1.09382e-05	3.25098	B_vs_C	featureCounts	Hippocampus
rmsk-_AluYk11	0.663705	-0.692296	4.63771	5.3101e-06	1.05494e-05	3.14438	B_vs_C	featureCounts	Hippocampus
rmsk+_MLT1K-int	0.586065	-0.0332934	4.62914	5.51897e-06	1.09513e-05	2.98639	B_vs_C	featureCounts	Hippocampus
rmsk-_AluSc5	0.382303	6.01398	4.67106	4.56729e-06	9.1171e-06	2.57644	B_vs_C	featureCounts	Hippocampus
rmsk-_FordPrefect_a	-0.5748	1.07919	-4.6716	4.55623e-06	9.09573e-06	3.0344	B_vs_C	featureCounts	Hippocampus
rmsk-_L1PBb	-0.42995	4.85621	-4.65656	4.87704e-06	9.71991e-06	2.51887	B_vs_C	featureCounts	Hippocampus
rmsk-_LTR21A	0.41159	2.26821	4.62893	5.5243e-06	1.0961e-05	2.60523	B_vs_C	featureCounts	Hippocampus
rmsk+_AluSz6	0.335253	8.52023	4.58099	6.84783e-06	1.34887e-05	2.21521	B_vs_C	featureCounts	Hippocampus
rmsk+_MER39B	0.327221	3.84188	4.62517	5.61844e-06	1.11337e-05	2.41788	B_vs_C	featureCounts	Hippocampus
rmsk+_MER61B	-0.414991	1.63085	-4.62642	5.58696e-06	1.10757e-05	2.75699	B_vs_C	featureCounts	Hippocampus
rmsk-_FAM	0.415057	3.35705	4.62746	5.56095e-06	1.10267e-05	2.46475	B_vs_C	featureCounts	Hippocampus
rmsk+_HERVE-int	-0.400318	5.89327	-4.62003	5.74975e-06	1.13839e-05	2.35206	B_vs_C	featureCounts	Hippocampus
rmsk+_MLT1E	-0.39229	3.49805	-4.36211	1.78522e-05	3.39229e-05	1.362	B_vs_C	featureCounts	Hippocampus
rmsk+_MER61F	-0.61261	0.258072	-4.36659	1.75122e-05	3.33022e-05	1.93182	B_vs_C	featureCounts	Hippocampus
rmsk+_LTR27	0.487428	0.787933	4.35607	1.83206e-05	3.47786e-05	1.69227	B_vs_C	featureCounts	Hippocampus
rmsk+_(GTGT)n	-1.11133	-2.55118	-4.38856	1.59314e-05	3.03814e-05	2.495	B_vs_C	featureCounts	Hippocampus
rmsk+_LTR22	-1.02972	-1.30408	-4.39129	1.57452e-05	3.0031e-05	2.31624	B_vs_C	featureCounts	Hippocampus
rmsk+_MamGypLTR1b	-0.400775	1.66465	-4.39704	1.53591e-05	2.93258e-05	1.78132	B_vs_C	featureCounts	Hippocampus
rmsk+_Charlie14a	0.55777	0.624741	4.37503	1.68877e-05	3.21415e-05	1.79954	B_vs_C	featureCounts	Hippocampus
rmsk-_(ACT)n	0.865704	-1.71632	4.37858	1.66315e-05	3.16659e-05	2.195	B_vs_C	featureCounts	Hippocampus
rmsk+_PrimLTR79	-0.963655	-1.67869	-4.34896	1.8888e-05	3.5815e-05	2.24793	B_vs_C	featureCounts	Hippocampus
rmsk+_Arthur1	-0.390817	4.34764	-4.32078	2.13036e-05	4.01945e-05	1.12547	B_vs_C	featureCounts	Hippocampus
rmsk+_HERV1_I-int	0.782569	1.96959	4.3243	2.09859e-05	3.96339e-05	1.3649	B_vs_C	featureCounts	Hippocampus
rmsk+_LTR32	-0.332664	3.52293	-4.31036	2.22694e-05	4.19345e-05	1.14682	B_vs_C	featureCounts	Hippocampus
rmsk+_Tigger7	0.306356	5.52239	4.31448	2.18822e-05	4.12301e-05	1.07274	B_vs_C	featureCounts	Hippocampus
rmsk-_AluYk3	0.385527	2.87984	4.46811	1.12764e-05	2.17783e-05	1.84733	B_vs_C	featureCounts	Hippocampus
rmsk+_LTR88c	-0.559672	0.682573	-4.4568	1.18479e-05	2.28449e-05	2.20419	B_vs_C	featureCounts	Hippocampus
rmsk+_MLT1E2-int	0.394212	2.57763	4.45005	1.22025e-05	2.35132e-05	1.81119	B_vs_C	featureCounts	Hippocampus
rmsk-_HERVS71-int	-0.503124	4.8164	-4.48278	1.05747e-05	2.04703e-05	1.77973	B_vs_C	featureCounts	Hippocampus
rmsk-_FRAM	0.380676	3.55511	4.472	1.10861e-05	2.1419e-05	1.78701	B_vs_C	featureCounts	Hippocampus
rmsk+_HERVL-int	-0.308108	7.23392	-4.47922	1.0741e-05	2.07763e-05	1.76521	B_vs_C	featureCounts	Hippocampus
rmsk+_SVA_B	0.330132	3.49646	4.44179	1.26495e-05	2.43398e-05	1.67242	B_vs_C	featureCounts	Hippocampus
rmsk+_L1P2	0.363064	7.53177	4.41654	1.41163e-05	2.70582e-05	1.50759	B_vs_C	featureCounts	Hippocampus
rmsk+_LTR12E	0.470288	1.73847	4.43293	1.31464e-05	2.5261e-05	1.86176	B_vs_C	featureCounts	Hippocampus
rmsk-_LTR18B	-0.427412	2.61905	-4.42673	1.35058e-05	2.59139e-05	1.74636	B_vs_C	featureCounts	Hippocampus
rmsk+_LTR57	-0.485044	0.454765	-3.97179	8.9797e-05	0.000159615	0.324717	B_vs_C	featureCounts	Hippocampus
rmsk+_L1PBa	0.330736	7.27932	3.49277	0.000551607	0.000912429	-1.96939	B_vs_C	featureCounts	Hippocampus
rmsk-_(CTTC)n	-0.925998	-1.39084	-3.49694	0.000543392	0.000899614	-1.02348	B_vs_C	featureCounts	Hippocampus
rmsk+_AluSp	0.267737	8.45812	3.49831	0.000540735	0.000895392	-1.93475	B_vs_C	featureCounts	Hippocampus
rmsk+_L1ME3E	0.318346	6.58449	3.49837	0.000540603	0.000895293	-1.95567	B_vs_C	featureCounts	Hippocampus
rmsk+_AluSx3	0.27468	7.51997	3.4996	0.000538222	0.000891467	-1.9427	B_vs_C	featureCounts	Hippocampus
rmsk+_L1P4	0.337502	6.23588	3.515	0.000509141	0.000845034	-1.9037	B_vs_C	featureCounts	Hippocampus
rmsk+_(TCCC)n	0.679792	-2.11459	3.51751	0.000504557	0.000837871	-0.939092	B_vs_C	featureCounts	Hippocampus
rmsk+_(TCTT)n	0.558302	-0.355158	3.5208	0.000498588	0.000828342	-1.22462	B_vs_C	featureCounts	Hippocampus
rmsk+_LTR35B	-0.53161	0.229015	-3.50351	0.000530698	0.000879588	-1.29579	B_vs_C	featureCounts	Hippocampus
rmsk-_LTR75B	0.316555	1.49499	3.50441	0.000528975	0.000876847	-1.59947	B_vs_C	featureCounts	Hippocampus
rmsk-_L1P4e	-0.426852	3.67968	-3.50874	0.000520782	0.000863667	-1.85736	B_vs_C	featureCounts	Hippocampus
rmsk+_AluSg4	0.300269	5.48659	3.51231	0.000514111	0.000852944	-1.91796	B_vs_C	featureCounts	Hippocampus
rmsk+_MamRep1527	-0.318513	2.16887	-3.46117	0.000617695	0.00101644	-1.82666	B_vs_C	featureCounts	Hippocampus
rmsk+_MLT1A-int	-0.31684	3.44859	-3.43957	0.000667046	0.00109462	-2.0608	B_vs_C	featureCounts	Hippocampus
rmsk-_LTR60B	-0.396579	2.45079	-3.45077	0.000641013	0.0010528	-1.90323	B_vs_C	featureCounts	Hippocampus
rmsk-_(ATGG)n	0.634965	0.110873	3.4514	0.000639592	0.0010506	-1.58147	B_vs_C	featureCounts	Hippocampus
rmsk+_MER84-int	-0.730392	0.675521	-3.4748	0.000588327	0.000970154	-1.45136	B_vs_C	featureCounts	Hippocampus
rmsk+_MER41D	-0.31894	1.35267	-3.47488	0.000588162	0.000969946	-1.62665	B_vs_C	featureCounts	Hippocampus
rmsk+_AluSc	0.253863	7.81685	3.47304	0.000592051	0.00097623	-2.02826	B_vs_C	featureCounts	Hippocampus
rmsk+_PRIMA4-int	-0.321005	3.83942	-3.47888	0.000579793	0.000956902	-1.96278	B_vs_C	featureCounts	Hippocampus
rmsk-_L1MB2	0.318087	8.62795	3.47299	0.000592148	0.000976326	-2.01466	B_vs_C	featureCounts	Hippocampus
rmsk+_L1MC2	0.314343	7.28169	3.47209	0.000594066	0.000979424	-2.03683	B_vs_C	featureCounts	Hippocampus
rmsk-_Cheshire	0.304525	5.41745	3.4635	0.000612576	0.00100848	-2.07844	B_vs_C	featureCounts	Hippocampus
rmsk+_LTR26C	-0.472285	-0.1042	-3.46691	0.000605166	0.000996936	-1.35837	B_vs_C	featureCounts	Hippocampus
rmsk-_MamRep488	0.525507	-0.868058	3.52182	0.000496758	0.000825576	-1.1308	B_vs_C	featureCounts	Hippocampus
rmsk-_UCON51	-0.781409	-1.83247	-3.5232	0.000494279	0.000821566	-0.835229	B_vs_C	featureCounts	Hippocampus
rmsk-_A-rich	0.441949	1.33541	3.5787	0.000403825	0.000677201	-1.32709	B_vs_C	featureCounts	Hippocampus
rmsk-_LTR06	-0.441496	0.090018	-3.57429	0.000410392	0.000687707	-1.05253	B_vs_C	featureCounts	Hippocampus
rmsk-_MER66A	0.329571	1.86891	3.56865	0.000418949	0.000701388	-1.44658	B_vs_C	featureCounts	Hippocampus
rmsk+_AluYf1	0.25543	3.2711	3.57054	0.000416071	0.000696709	-1.61886	B_vs_C	featureCounts	Hippocampus
rmsk+_AluSq	0.273111	6.80805	3.57154	0.000414552	0.000694306	-1.70602	B_vs_C	featureCounts	Hippocampus
rmsk+_MLT1F1	-0.253533	5.04607	-3.58589	0.000393312	0.000660057	-1.66326	B_vs_C	featureCounts	Hippocampus
rmsk-_Plat_L3	0.29377	3.95353	3.58633	0.000392672	0.000659027	-1.62732	B_vs_C	featureCounts	Hippocampus
rmsk+_MST-int	-0.42683	1.61062	-3.60587	0.000365442	0.000614935	-1.20085	B_vs_C	featureCounts	Hippocampus
rmsk+_Tigger4	0.269704	6.15948	3.60491	0.000366733	0.000617066	-1.59596	B_vs_C	featureCounts	Hippocampus
rmsk-_MER74B	0.242484	4.55531	3.58711	0.00039156	0.000657293	-1.65123	B_vs_C	featureCounts	Hippocampus
rmsk-_MLT2B5	0.312017	3.02259	3.58874	0.00038922	0.000653541	-1.53508	B_vs_C	featureCounts	Hippocampus
rmsk-_MER2B	0.28762	3.2171	3.58907	0.000388749	0.000652793	-1.55698	B_vs_C	featureCounts	Hippocampus
rmsk-_(TTCCA)n	0.709284	0.722268	3.59827	0.000375819	0.000631633	-1.17911	B_vs_C	featureCounts	Hippocampus
rmsk-_HSMAR2	0.288438	7.10473	3.53318	0.000476726	0.000793814	-1.83218	B_vs_C	featureCounts	Hippocampus
rmsk+_L2	0.3169	9.38271	3.536	0.000471876	0.000786052	-1.79002	B_vs_C	featureCounts	Hippocampus
rmsk+_UCON20	0.512809	0.303156	3.53097	0.000480552	0.000799971	-1.33913	B_vs_C	featureCounts	Hippocampus
rmsk+_AluYd8	-0.724977	0.691849	-3.5273	0.000486995	0.000809997	-1.28625	B_vs_C	featureCounts	Hippocampus
rmsk+_MER105	0.379393	1.03182	3.52906	0.000483891	0.000805209	-1.44421	B_vs_C	featureCounts	Hippocampus
rmsk-_Zaphod3	-0.375704	2.06367	-3.55948	0.000433221	0.000723925	-1.46263	B_vs_C	featureCounts	Hippocampus
rmsk-_SVA_C	0.246684	5.36294	3.32741	0.000988176	0.00159349	-2.52641	B_vs_C	featureCounts	Hippocampus
rmsk+_MLT-int	-0.321292	2.47201	-3.33249	0.000970956	0.00156653	-2.26549	B_vs_C	featureCounts	Hippocampus
rmsk-_AluYa5	0.303924	3.72039	3.33429	0.000964929	0.0015572	-2.44786	B_vs_C	featureCounts	Hippocampus
rmsk+_AluSq2	0.241499	8.79987	3.31923	0.00101649	0.00163714	-2.51805	B_vs_C	featureCounts	Hippocampus
rmsk-_LTR46	-0.269738	2.5611	-3.31958	0.00101526	0.00163526	-2.35703	B_vs_C	featureCounts	Hippocampus
rmsk+_Harlequin-int	-0.239839	5.54033	-3.32011	0.0010134	0.00163258	-2.55038	B_vs_C	featureCounts	Hippocampus
rmsk+_LTR22C2	0.403702	-0.383885	3.32399	0.000999909	0.00161168	-1.86368	B_vs_C	featureCounts	Hippocampus
rmsk+_LTR107_Mam	0.355636	2.29824	3.32421	0.000999163	0.00161058	-2.31617	B_vs_C	featureCounts	Hippocampus
rmsk+_HERV9NC-int	0.262152	4.69848	3.33608	0.000958964	0.00154848	-2.49247	B_vs_C	featureCounts	Hippocampus
rmsk+_(ACACAT)n	-0.505754	-0.684097	-3.35258	0.000905576	0.00146643	-1.63001	B_vs_C	featureCounts	Hippocampus
rmsk-_AluYi6_4d	0.566688	-1.11359	3.35342	0.000902928	0.00146224	-1.61964	B_vs_C	featureCounts	Hippocampus
rmsk+_UCON55	0.49101	-1.11068	3.34427	0.000932108	0.00150725	-1.67081	B_vs_C	featureCounts	Hippocampus
rmsk-_AluYh3a3	0.321359	1.00762	3.34488	0.000930134	0.00150416	-2.02123	B_vs_C	featureCounts	Hippocampus
rmsk+_MLT1F-int	0.275222	3.00497	3.2813	0.00115792	0.00185585	-2.54763	B_vs_C	featureCounts	Hippocampus
rmsk-_L3b	0.260359	5.36736	3.28392	0.00114761	0.00183968	-2.66489	B_vs_C	featureCounts	Hippocampus
rmsk-_MER57D	0.298548	2.66192	3.28669	0.00113677	0.001823	-2.49412	B_vs_C	featureCounts	Hippocampus
rmsk+_MER47B	0.28006	3.53711	3.28993	0.00112424	0.0018036	-2.57901	B_vs_C	featureCounts	Hippocampus
rmsk+_LTR34	0.327547	2.41699	3.27242	0.00119357	0.00191042	-2.49456	B_vs_C	featureCounts	Hippocampus
rmsk+_AluSg	0.269612	8.00308	3.31012	0.00104889	0.00168629	-2.55874	B_vs_C	featureCounts	Hippocampus
rmsk-_HERV30-int	-0.2664	3.69875	-3.29745	0.00109561	0.00175925	-2.5558	B_vs_C	featureCounts	Hippocampus
rmsk-_(GTGT)n	-0.544565	-0.368709	-3.35661	0.000892951	0.00144664	-1.67961	B_vs_C	featureCounts	Hippocampus
rmsk+_FLAM_A	0.267619	3.03453	3.41054	0.000739216	0.00120799	-2.13028	B_vs_C	featureCounts	Hippocampus
rmsk-_MamRep1527	-0.307805	4.03806	-3.40571	0.000751907	0.00122784	-2.22711	B_vs_C	featureCounts	Hippocampus
rmsk+_L1MB4	0.283998	7.80358	3.39717	0.000774842	0.00126348	-2.27884	B_vs_C	featureCounts	Hippocampus
rmsk+_Penelope1_Vert	0.417433	1.13906	3.39758	0.00077372	0.00126181	-1.89931	B_vs_C	featureCounts	Hippocampus
rmsk-_Zaphod	-0.343806	3.975	-3.39914	0.000769497	0.00125517	-2.24692	B_vs_C	featureCounts	Hippocampus
rmsk-_MLT1D-int	-0.317651	4.56292	-3.39915	0.000769468	0.00125517	-2.27823	B_vs_C	featureCounts	Hippocampus
rmsk+_LTR28	-0.405956	1.44045	-3.4041	0.000756179	0.00123458	-1.87129	B_vs_C	featureCounts	Hippocampus
rmsk-_MER21B	0.243482	7.12813	3.43281	0.000683247	0.00111989	-2.16906	B_vs_C	featureCounts	Hippocampus
rmsk+_(TCCTGC)n	0.614175	-1.67335	3.43423	0.000679801	0.00111461	-1.26936	B_vs_C	featureCounts	Hippocampus
rmsk+_AluYa5	-0.323622	3.96803	-3.4386	0.00066935	0.00109804	-2.1124	B_vs_C	featureCounts	Hippocampus
rmsk-_(CATCT)n	1.17539	-2.90655	3.43403	0.000680294	0.00111534	-1.02786	B_vs_C	featureCounts	Hippocampus
rmsk+_Zaphod2	-0.476772	0.35408	-3.41626	0.000724428	0.00118529	-1.6293	B_vs_C	featureCounts	Hippocampus
rmsk+_LTR16A2	-0.31779	3.60831	-3.41919	0.000716973	0.00117371	-2.1444	B_vs_C	featureCounts	Hippocampus
rmsk-_LTR28B	-0.243857	3.79744	-3.422	0.000709903	0.00116251	-2.16038	B_vs_C	featureCounts	Hippocampus
rmsk+_MER57A-int	0.272487	4.84286	3.36573	0.000865035	0.00140396	-2.3974	B_vs_C	featureCounts	Hippocampus
rmsk+_MamGypLTR2b	-0.344405	0.895291	-3.36462	0.000868393	0.00140914	-1.91239	B_vs_C	featureCounts	Hippocampus
rmsk-_MER44D	0.293039	4.10806	3.37399	0.000840422	0.00136543	-2.34946	B_vs_C	featureCounts	Hippocampus
rmsk-_hAT-16_Crp	-0.980546	-2.68476	-3.36023	0.000881782	0.00142964	-1.23044	B_vs_C	featureCounts	Hippocampus
rmsk+_MER58C	0.262822	2.75255	3.36299	0.00087333	0.00141642	-2.25261	B_vs_C	featureCounts	Hippocampus
rmsk-_(ACC)n	-0.878595	-1.96897	-3.39127	0.000791061	0.001289	-1.35514	B_vs_C	featureCounts	Hippocampus
rmsk-_MSTA1	0.266	3.61636	3.39208	0.000788824	0.00128561	-2.25699	B_vs_C	featureCounts	Hippocampus
rmsk+_HSMAR1	0.236423	3.75473	3.37513	0.000837074	0.00136052	-2.31223	B_vs_C	featureCounts	Hippocampus
rmsk-_LTR27	-0.295705	1.72686	-3.38168	0.000818108	0.00133091	-2.01043	B_vs_C	featureCounts	Hippocampus
rmsk-_LTR9A1	-0.30025	4.08565	-3.84357	0.000148668	0.000259449	-0.708236	B_vs_C	featureCounts	Hippocampus
rmsk-_LTR7	-0.319284	4.64985	-3.8499	0.000145059	0.000253326	-0.713415	B_vs_C	featureCounts	Hippocampus
rmsk+_PABL_A	0.345545	2.57727	3.83022	0.000156558	0.000272646	-0.622212	B_vs_C	featureCounts	Hippocampus
rmsk-_MER21-int	0.291823	5.05843	3.83196	0.000155507	0.00027093	-0.790548	B_vs_C	featureCounts	Hippocampus
rmsk-_Ricksha_b	-0.36022	2.79651	-3.83313	0.000154805	0.00026982	-0.60761	B_vs_C	featureCounts	Hippocampus
rmsk-_CR1-L3A_Croc	0.464643	-0.0404743	3.86741	0.0001355	0.000237295	-0.0523973	B_vs_C	featureCounts	Hippocampus
rmsk+_HERV1_LTRb	0.671088	-2.0307	3.87091	0.000133665	0.000234229	0.331526	B_vs_C	featureCounts	Hippocampus
rmsk-_FLAM_A	0.34424	3.16518	3.854	0.000142763	0.000249525	-0.605787	B_vs_C	featureCounts	Hippocampus
rmsk+_UCON33	0.605048	-0.625379	3.85552	0.00014192	0.000248087	0.0198451	B_vs_C	featureCounts	Hippocampus
rmsk+_Charlie4z	0.301846	2.47335	3.8598	0.00013958	0.000244218	-0.50124	B_vs_C	featureCounts	Hippocampus
rmsk+_LTR91	0.540943	-0.682435	3.79899	0.000176601	0.00030604	-0.210825	B_vs_C	featureCounts	Hippocampus
rmsk+_L1MA5	0.335321	7.31859	3.80131	0.00017503	0.000303423	-0.88884	B_vs_C	featureCounts	Hippocampus
rmsk-_(TGCTGTG)n	-1.59266	-3.23382	-3.79805	0.000177239	0.000307082	0.403927	B_vs_C	featureCounts	Hippocampus
rmsk-_MER65D	-0.364933	2.75101	-3.80186	0.000174663	0.00030285	-0.717075	B_vs_C	featureCounts	Hippocampus
rmsk-_(CACA)n	0.528533	0.237315	3.79619	0.00017851	0.000309241	-0.387662	B_vs_C	featureCounts	Hippocampus
rmsk+_UCON28b	0.700245	-1.58018	3.79212	0.000181322	0.000313742	-0.0718435	B_vs_C	featureCounts	Hippocampus
rmsk-_LTR16E1	-0.290972	4.20946	-3.79438	0.000179754	0.000311267	-0.895276	B_vs_C	featureCounts	Hippocampus
rmsk-_LTR61	0.402705	1.72901	3.80462	0.000172815	0.000299916	-0.589526	B_vs_C	featureCounts	Hippocampus
rmsk-_MER83	0.295247	2.68648	3.82817	0.000157805	0.000274704	-0.635344	B_vs_C	featureCounts	Hippocampus
rmsk-_AluYj4	0.334425	3.71473	3.8127	0.000167519	0.000291121	-0.807602	B_vs_C	featureCounts	Hippocampus
rmsk+_Charlie5	0.417812	4.51765	3.94224	0.00010098	0.000178617	-0.370639	B_vs_C	featureCounts	Hippocampus
rmsk-_MER34D	-0.339249	3.16245	-3.92729	0.00010713	0.000189147	-0.310158	B_vs_C	featureCounts	Hippocampus
rmsk+_Kanga11a	-0.361786	3.07266	-3.92966	0.000106132	0.000187425	-0.295292	B_vs_C	featureCounts	Hippocampus
rmsk-_LTR64	-0.327259	2.40381	-3.93163	0.000105307	0.000185982	-0.186598	B_vs_C	featureCounts	Hippocampus
rmsk-_L2-3_Crp	0.342136	5.09568	3.93194	0.000105177	0.000185765	-0.420102	B_vs_C	featureCounts	Hippocampus
rmsk+_Charlie2a	0.314471	4.56505	3.93789	0.000102734	0.000181591	-0.389242	B_vs_C	featureCounts	Hippocampus
rmsk-_L1P4c	-0.886317	-1.45988	-3.96307	9.29698e-05	0.00016502	0.627528	B_vs_C	featureCounts	Hippocampus
rmsk+_Tigger1	0.299794	10.1644	3.96349	9.28113e-05	0.000164762	-0.243633	B_vs_C	featureCounts	Hippocampus
rmsk+_AluSz	0.288055	9.64113	3.96381	9.26949e-05	0.000164567	-0.253329	B_vs_C	featureCounts	Hippocampus
rmsk+_ALR/Alpha	-0.682954	8.23517	-3.96388	9.26696e-05	0.000164534	-0.278692	B_vs_C	featureCounts	Hippocampus
rmsk-_LTR27E	0.320765	3.26146	3.96102	9.37297e-05	0.00016631	-0.219771	B_vs_C	featureCounts	Hippocampus
rmsk-_L1M6B	0.353378	3.06215	3.95733	9.51118e-05	0.000168667	-0.215064	B_vs_C	featureCounts	Hippocampus
rmsk-_LTR16D1	0.573156	0.199527	3.95897	9.44953e-05	0.000167621	0.24119	B_vs_C	featureCounts	Hippocampus
rmsk-_UCON40	-0.618666	-0.353319	-3.89055	0.00012378	0.000217548	0.172986	B_vs_C	featureCounts	Hippocampus
rmsk-_MER50C	0.482319	0.319945	3.88406	0.000126967	0.000222882	-0.0665836	B_vs_C	featureCounts	Hippocampus
rmsk+_AluSx	0.281363	9.58802	3.88467	0.000126664	0.000222366	-0.550167	B_vs_C	featureCounts	Hippocampus
rmsk+_AluSc8	0.287718	7.00233	3.8949	0.000121688	0.000214036	-0.548906	B_vs_C	featureCounts	Hippocampus
rmsk+_(TAGA)n	-0.904053	-1.58345	-3.91241	0.0001136	0.000200246	0.499887	B_vs_C	featureCounts	Hippocampus
rmsk+_MLT1F1-int	-0.338661	2.2657	-3.91939	0.000110521	0.000194956	-0.218126	B_vs_C	featureCounts	Hippocampus
rmsk+_L1MEj	0.343138	5.1454	3.922	0.000109386	0.000193008	-0.458768	B_vs_C	featureCounts	Hippocampus
rmsk+_MER9B	-0.690857	-1.12185	-3.89951	0.000119508	0.000210276	0.326733	B_vs_C	featureCounts	Hippocampus
rmsk-_MamGypLTR3	0.322177	2.74848	3.89951	0.000119506	0.000210276	-0.386347	B_vs_C	featureCounts	Hippocampus
rmsk+_MLT2C1	-0.337918	3.66228	-3.90039	0.000119095	0.000209593	-0.455263	B_vs_C	featureCounts	Hippocampus
rmsk-_L1P4b	-0.508855	2.19655	-3.90685	0.000116112	0.000204554	-0.203345	B_vs_C	featureCounts	Hippocampus
rmsk-_MER21A	0.254026	6.24696	3.66791	0.000290269	0.000493083	-1.37594	B_vs_C	featureCounts	Hippocampus
rmsk-_MLT1E3-int	0.377642	1.14442	3.6686	0.000289514	0.000491867	-0.989902	B_vs_C	featureCounts	Hippocampus
rmsk+_Tigger20a	0.2982	4.41583	3.67267	0.000285146	0.000484775	-1.34912	B_vs_C	featureCounts	Hippocampus
rmsk-_LTR6B	-0.353524	2.74216	-3.65961	0.000299405	0.000507844	-1.21299	B_vs_C	featureCounts	Hippocampus
rmsk+_AluSx1	0.279684	9.64939	3.65965	0.000299356	0.000507796	-1.3603	B_vs_C	featureCounts	Hippocampus
rmsk-_MER95	-0.433829	1.24971	-3.66256	0.00029612	0.000502579	-0.959966	B_vs_C	featureCounts	Hippocampus
rmsk+_(TTC)n	0.743006	-1.77187	3.68972	0.000267492	0.000455784	-0.387956	B_vs_C	featureCounts	Hippocampus
rmsk+_LTR10B1	-0.664385	-0.699381	-3.68872	0.000268497	0.000457371	-0.468153	B_vs_C	featureCounts	Hippocampus
rmsk-_MSTA1-int	0.44553	0.391634	3.67929	0.000278162	0.000473223	-0.797468	B_vs_C	featureCounts	Hippocampus
rmsk-_(AGAT)n	0.856699	-1.40962	3.68078	0.000276614	0.000470685	-0.474983	B_vs_C	featureCounts	Hippocampus
rmsk+_LTR3B_	-0.347783	1.55545	-3.68667	0.000270569	0.000460775	-0.952339	B_vs_C	featureCounts	Hippocampus
rmsk-_(CAT)n	0.762662	-1.50788	3.63276	0.000330852	0.000558646	-0.668941	B_vs_C	featureCounts	Hippocampus
rmsk-_UCON84	-0.577297	-0.0317543	-3.61713	0.000350558	0.000590804	-0.886768	B_vs_C	featureCounts	Hippocampus
rmsk-_LTR51	-0.284666	3.87825	-3.6252	0.000340251	0.000573743	-1.47622	B_vs_C	featureCounts	Hippocampus
rmsk-_(TGTA)n	0.854545	-2.09495	3.65045	0.000309798	0.000524832	-0.418647	B_vs_C	featureCounts	Hippocampus
rmsk+_MLT1A0-int	-0.313026	4.97013	-3.64	0.00032208	0.00054457	-1.47336	B_vs_C	featureCounts	Hippocampus
rmsk+_MER130	-0.448817	0.615186	-3.64367	0.000317711	0.000537472	-0.918303	B_vs_C	featureCounts	Hippocampus
rmsk-_LTR10C	0.289984	4.75206	3.74414	0.000217785	0.000374196	-1.1045	B_vs_C	featureCounts	Hippocampus
rmsk+_MER11D	-0.302407	2.30381	-3.74484	0.00021721	0.00037326	-0.861552	B_vs_C	featureCounts	Hippocampus
rmsk+_L2-3_Crp	0.375385	3.45196	3.75431	0.00020952	0.000360391	-1.00008	B_vs_C	featureCounts	Hippocampus
rmsk+_MLT2B1	-0.281306	5.16275	-3.75457	0.000209317	0.000360067	-1.07128	B_vs_C	featureCounts	Hippocampus
rmsk-_MLT1E1A-int	-0.727519	-1.15356	-3.75654	0.000207748	0.000357417	-0.150393	B_vs_C	featureCounts	Hippocampus
rmsk+_MER92-int	-0.461508	2.21111	-3.77576	0.000193056	0.000333425	-0.720144	B_vs_C	featureCounts	Hippocampus
rmsk+_(GTGA)n	-1.10457	-2.75792	-3.77661	0.000192426	0.000332405	0.146729	B_vs_C	featureCounts	Hippocampus
rmsk-_L1MA10	0.362502	6.48685	3.78054	0.000189553	0.000327556	-0.971191	B_vs_C	featureCounts	Hippocampus
rmsk+_LTR18A	0.462763	0.710952	3.77524	0.000193438	0.000333968	-0.531069	B_vs_C	featureCounts	Hippocampus
rmsk+_MER34C_	-0.390725	1.69035	-3.76645	0.000200045	0.000344923	-0.667487	B_vs_C	featureCounts	Hippocampus
rmsk+_MER74A	0.4028	4.6043	3.77032	0.000197109	0.000340049	-1.00733	B_vs_C	featureCounts	Hippocampus
rmsk+_LTR81C	-0.458728	1.8175	-3.71719	0.000241198	0.000412357	-0.862012	B_vs_C	featureCounts	Hippocampus
rmsk-_Tigger6b	-0.389197	1.48358	-3.72032	0.000238367	0.000407684	-0.804822	B_vs_C	featureCounts	Hippocampus
rmsk+_MER84	-0.406895	0.643645	-3.72045	0.000238242	0.000407554	-0.640834	B_vs_C	featureCounts	Hippocampus
rmsk-_(TTC)n	1.06752	-2.91152	3.70316	0.000254305	0.000434113	-0.163782	B_vs_C	featureCounts	Hippocampus
rmsk+_MER57E3	-0.668514	-1.09644	-3.7139	0.000244215	0.000417345	-0.317475	B_vs_C	featureCounts	Hippocampus
rmsk+_MER4D0	-0.30646	3.21182	-3.74069	0.000220658	0.000378846	-0.993392	B_vs_C	featureCounts	Hippocampus
rmsk+_L2-1_AMi	0.381719	2.25272	3.7414	0.000220064	0.000377931	-0.897941	B_vs_C	featureCounts	Hippocampus
rmsk+_HERV30-int	0.695009	-0.725671	3.738	0.000222925	0.000382634	-0.385875	B_vs_C	featureCounts	Hippocampus
rmsk+_L1MEg1	0.350521	3.37038	3.72576	0.000233505	0.000399888	-1.0885	B_vs_C	featureCounts	Hippocampus
rmsk-_ORSL-2a	0.481851	0.54222	3.7276	0.000231887	0.000397307	-0.666431	B_vs_C	featureCounts	Hippocampus
rmsk+_AluYk11	-0.535705	-0.452241	-3.73015	0.000229655	0.000393645	-0.387398	B_vs_C	featureCounts	Hippocampus
rmsk+_LSU-rRNA_Hsa	-1.76342	13.8033	-10.5124	3.77793e-22	2.29668e-21	39.1175	B_vs_C	featureCounts	Hippocampus
rmsk+_LTR25	1.19768	2.0665	10.7086	8.27989e-23	5.22389e-22	40.7218	B_vs_C	featureCounts	Hippocampus
rmsk+_LTR35A	1.55728	-0.89186	10.6789	1.04274e-22	6.53429e-22	40.8096	B_vs_C	featureCounts	Hippocampus
rmsk+_SATR1	-1.12062	4.1601	-10.6017	1.89568e-22	1.17265e-21	39.7616	B_vs_C	featureCounts	Hippocampus
rmsk-_LTR43-int	2.42001	0.0804382	9.92997	3.17504e-20	1.70192e-19	35.0903	B_vs_C	featureCounts	Hippocampus
rmsk-_L1P3b	-1.36958	2.02924	-9.98625	2.07971e-20	1.1254e-19	35.3736	B_vs_C	featureCounts	Hippocampus
rmsk+_HERVL74-int	0.98082	1.78945	10.197	4.22172e-21	2.38617e-20	36.8621	B_vs_C	featureCounts	Hippocampus
rmsk+_HERV3-int	0.845081	3.89806	11.5403	1.17339e-25	8.74405e-25	47.0822	B_vs_C	featureCounts	Hippocampus
rmsk+_(AGTGAGTG)n	-6.09008	-0.453754	-11.3305	6.2471e-25	4.47638e-24	45.6976	B_vs_C	featureCounts	Hippocampus
rmsk+_HERVE_a-int	0.731562	2.91803	11.3046	7.67286e-25	5.46358e-24	45.2911	B_vs_C	featureCounts	Hippocampus
rmsk+_MER101	1.1333	1.1101	11.8582	9.1183e-27	7.25925e-26	49.878	B_vs_C	featureCounts	Hippocampus
rmsk+_LTR70	0.941791	4.10043	11.6162	6.39021e-26	4.84533e-25	47.6763	B_vs_C	featureCounts	Hippocampus
rmsk-_HERVFH19-int	-1.10112	2.51319	-10.7812	4.70866e-23	3.01948e-22	41.3046	B_vs_C	featureCounts	Hippocampus
rmsk+_MER57-int	-1.15278	4.37621	-11.0771	4.63923e-24	3.15356e-23	43.4402	B_vs_C	featureCounts	Hippocampus
rmsk+_(CGCACA)n	1.71564	-0.266154	8.93333	4.65441e-17	2.04464e-16	27.8946	B_vs_C	featureCounts	Hippocampus
rmsk+_UCON40	1.97292	-2.34088	8.97752	3.39804e-17	1.50249e-16	28.4146	B_vs_C	featureCounts	Hippocampus
rmsk-_HERV1_LTRa	1.15311	0.124024	9.01906	2.52602e-17	1.12546e-16	28.4696	B_vs_C	featureCounts	Hippocampus
rmsk+_MER50C	0.817473	0.697722	8.56704	6.10734e-16	2.49376e-15	25.2633	B_vs_C	featureCounts	Hippocampus
rmsk+_(AATG)n	-1.52304	-0.0603456	-8.59193	5.13716e-16	2.10781e-15	25.6267	B_vs_C	featureCounts	Hippocampus
rmsk-_LTR103b_Mam	1.00649	1.45404	8.47517	1.15365e-15	4.62902e-15	24.5146	B_vs_C	featureCounts	Hippocampus
rmsk-_(TGCATG)n	-3.17172	-2.80309	-8.66991	2.9821e-16	1.24281e-15	26.2497	B_vs_C	featureCounts	Hippocampus
rmsk+_MLT1G-int	1.02095	2.60409	9.6631	2.32361e-19	1.18174e-18	32.7765	B_vs_C	featureCounts	Hippocampus
rmsk-_(GGT)n	2.29232	-0.0666446	9.54304	5.63939e-19	2.79257e-18	32.2031	B_vs_C	featureCounts	Hippocampus
rmsk+_LTR16D1	-1.09585	1.35688	-9.57827	4.3498e-19	2.17334e-18	32.4231	B_vs_C	featureCounts	Hippocampus
rmsk+_MER45B	-0.85106	3.08565	-9.86108	5.3209e-20	2.81658e-19	34.2645	B_vs_C	featureCounts	Hippocampus
rmsk-_HERV9N-int	-0.877519	5.47749	-9.74906	1.22742e-19	6.34951e-19	33.2856	B_vs_C	featureCounts	Hippocampus
rmsk+_LTR2B	1.01736	2.64032	9.25997	4.46007e-18	2.08949e-17	29.8589	B_vs_C	featureCounts	Hippocampus
rmsk+_HERVI-int	1.03664	2.54483	9.28501	3.71939e-18	1.75201e-17	30.0502	B_vs_C	featureCounts	Hippocampus
rmsk-_(TTCA)n	-2.42977	-1.40894	-9.21656	6.10721e-18	2.83357e-17	30.1151	B_vs_C	featureCounts	Hippocampus
rmsk+_L1PBb	-1.0943	2.64257	-9.44955	1.12041e-18	5.44367e-18	31.3281	B_vs_C	featureCounts	Hippocampus
rmsk-_LTR12_	-0.742345	3.66968	-9.44188	1.18516e-18	5.74601e-18	31.119	B_vs_C	featureCounts	Hippocampus
rmsk+_LTR43-int	-1.46229	0.944185	-9.35442	2.24515e-18	1.07087e-17	30.8984	B_vs_C	featureCounts	Hippocampus
rmsk-_BSR/Beta	0.752764	6.06654	9.38622	1.78035e-18	8.55539e-18	30.6353	B_vs_C	featureCounts	Hippocampus
rmsk+_BC200	-2.81481	7.55637	-16.2128	1.15955e-42	2.51205e-41	86.0678	B_vs_C	featureCounts	Hippocampus
rmsk+_FLAM_C	-2.65519	9.49206	-16.5129	8.80799e-44	2.02196e-42	88.651	B_vs_C	featureCounts	Hippocampus
rmsk-_MER84-int	-2.0341	2.1071	-14.8174	1.78105e-37	2.75776e-36	74.4146	B_vs_C	featureCounts	Hippocampus
rmsk-_MER57E3	1.12342	2.52477	13.8392	7.07107e-34	8.74604e-33	66.0113	B_vs_C	featureCounts	Hippocampus
rmsk-_HERV15-int	-0.798398	2.17534	-5.69859	2.93701e-08	7.02715e-08	7.78777	B_vs_C	featureCounts	Hippocampus
rmsk+_LTR73	-1.00768	-0.433423	-5.70304	2.86885e-08	6.86669e-08	8.20701	B_vs_C	featureCounts	Hippocampus
rmsk-_HERVIP10B3-int	0.460964	5.54814	5.75125	2.22204e-08	5.35696e-08	7.73523	B_vs_C	featureCounts	Hippocampus
rmsk+_LTR53	0.423413	2.72106	5.75153	2.21871e-08	5.34944e-08	7.8933	B_vs_C	featureCounts	Hippocampus
rmsk-_AluJr	0.428301	9.47436	5.75333	2.19759e-08	5.30363e-08	7.79086	B_vs_C	featureCounts	Hippocampus
rmsk-_AluSp	0.456134	9.06359	5.73203	2.46075e-08	5.91989e-08	7.67315	B_vs_C	featureCounts	Hippocampus
rmsk+_LTR1C	-0.987592	-0.876225	-5.66548	3.49678e-08	8.31951e-08	8.11345	B_vs_C	featureCounts	Hippocampus
rmsk-_AluYk2	0.493773	2.33985	5.64991	3.79458e-08	9.00494e-08	7.41849	B_vs_C	featureCounts	Hippocampus
rmsk-_AluJo	0.41254	9.28997	5.6914	3.05057e-08	7.2884e-08	7.46814	B_vs_C	featureCounts	Hippocampus
rmsk-_AluSq4	0.477866	4.17781	5.69417	3.00629e-08	7.18534e-08	7.46362	B_vs_C	featureCounts	Hippocampus
rmsk+_(GTGAGT)n	1.65671	-3.02433	5.68311	3.1868e-08	7.60516e-08	8.37335	B_vs_C	featureCounts	Hippocampus
rmsk-_Charlie30a	0.497411	1.98834	5.67891	3.25816e-08	7.77324e-08	7.60143	B_vs_C	featureCounts	Hippocampus
rmsk+_(CATACA)n	-1.97457	0.457341	-5.76359	2.08074e-08	5.0328e-08	8.49839	B_vs_C	featureCounts	Hippocampus
rmsk-_LTR26D	-0.502864	2.33598	-5.78371	1.86915e-08	4.53417e-08	8.14622	B_vs_C	featureCounts	Hippocampus
rmsk+_ERV3-16A3_I-int	-0.414195	6.4142	-5.80735	1.64719e-08	4.01168e-08	8.02804	B_vs_C	featureCounts	Hippocampus
rmsk-_LTR2752	0.466724	3.62961	5.51152	7.79043e-08	1.80226e-07	6.56386	B_vs_C	featureCounts	Hippocampus
rmsk-_HUERS-P1-int	0.531255	5.14217	5.52526	7.25773e-08	1.68229e-07	6.58311	B_vs_C	featureCounts	Hippocampus
rmsk+_MamTip3	-0.472785	2.50807	-5.46057	1.01181e-07	2.3176e-07	6.48115	B_vs_C	featureCounts	Hippocampus
rmsk+_Charlie13a	0.504054	3.67119	5.61644	4.52121e-08	1.06575e-07	7.09101	B_vs_C	featureCounts	Hippocampus
rmsk+_LTR104_Mam	-0.530538	2.03503	-5.63549	4.09245e-08	9.68884e-08	7.44651	B_vs_C	featureCounts	Hippocampus
rmsk-_FLAM_C	0.475881	4.49922	5.64118	3.97241e-08	9.41177e-08	7.17868	B_vs_C	featureCounts	Hippocampus
rmsk+_LTR8B	-0.461702	4.59566	-5.62915	4.23063e-08	1.00027e-07	7.12501	B_vs_C	featureCounts	Hippocampus
rmsk+_THE1-int	-0.485464	2.63129	-5.62398	4.34653e-08	1.0267e-07	7.28956	B_vs_C	featureCounts	Hippocampus
rmsk-_HERV1_LTRc	-0.969534	1.26057	-5.6271	4.27626e-08	1.01077e-07	7.59727	B_vs_C	featureCounts	Hippocampus
rmsk+_MER54B	-0.608653	2.23043	-5.54838	6.44062e-08	1.499e-07	6.96804	B_vs_C	featureCounts	Hippocampus
rmsk+_AluJo	0.359605	9.02614	5.55129	6.34419e-08	1.47697e-07	6.75058	B_vs_C	featureCounts	Hippocampus
rmsk-_MLT1K-int	-0.590581	1.01342	-5.55819	6.12159e-08	1.42634e-07	7.21454	B_vs_C	featureCounts	Hippocampus
rmsk-_LTR27C	0.454404	3.24914	5.56105	6.03162e-08	1.40629e-07	6.84821	B_vs_C	featureCounts	Hippocampus
rmsk+_HERVP71A-int	-0.57421	3.90812	-6.15346	2.47912e-09	6.42691e-09	9.94776	B_vs_C	featureCounts	Hippocampus
rmsk+_GSATX	1.47831	-1.04898	6.16515	2.32234e-09	6.03046e-09	10.6724	B_vs_C	featureCounts	Hippocampus
rmsk+_MamGypLTR1d	-0.69054	0.737522	-6.14178	2.64624e-09	6.84795e-09	10.3377	B_vs_C	featureCounts	Hippocampus
rmsk-_LTR108d_Mam	-1.12109	-0.506185	-6.14409	2.61232e-09	6.76382e-09	10.5588	B_vs_C	featureCounts	Hippocampus
rmsk-_MamRep564	-0.770232	0.0546931	-6.18029	2.13346e-09	5.55845e-09	10.638	B_vs_C	featureCounts	Hippocampus
rmsk+_MER70B	-0.832201	0.195725	-6.08949	3.53942e-09	9.06575e-09	10.1574	B_vs_C	featureCounts	Hippocampus
rmsk+_CR1-8_Crp	1.27506	-2.22323	6.13736	2.7123e-09	7.00817e-09	10.682	B_vs_C	featureCounts	Hippocampus
rmsk+_L1P4d	0.757151	3.20707	6.13204	2.79391e-09	7.21458e-09	9.85755	B_vs_C	featureCounts	Hippocampus
rmsk-_AluJr4	0.467585	7.67519	6.11953	2.99537e-09	7.71488e-09	9.70883	B_vs_C	featureCounts	Hippocampus
rmsk+_Eulor5A	0.885505	0.207788	6.12293	2.93923e-09	7.57732e-09	10.185	B_vs_C	featureCounts	Hippocampus
rmsk-_LTR13A	0.403419	3.10221	6.19328	1.98358e-09	5.17983e-09	10.2026	B_vs_C	featureCounts	Hippocampus
rmsk-_HERVFH21-int	-0.80215	2.27706	-6.25679	1.38692e-09	3.66342e-09	10.7216	B_vs_C	featureCounts	Hippocampus
rmsk+_U2	1.95945	4.6535	6.2898	1.1504e-09	3.06065e-09	10.6488	B_vs_C	featureCounts	Hippocampus
rmsk-_LTR15	0.555276	1.88906	6.21122	1.79341e-09	4.69695e-09	10.4566	B_vs_C	featureCounts	Hippocampus
rmsk+_MER57E1	0.525625	2.53847	6.21598	1.74603e-09	4.57861e-09	10.3994	B_vs_C	featureCounts	Hippocampus
rmsk+_(ATCACC)n	1.65267	-2.27695	6.19644	1.94867e-09	5.09187e-09	10.9664	B_vs_C	featureCounts	Hippocampus
rmsk+_Tigger17	0.527225	2.58937	6.20143	1.89488e-09	4.95649e-09	10.2923	B_vs_C	featureCounts	Hippocampus
rmsk+_L1P5	0.59711	1.99162	6.20215	1.88721e-09	4.93692e-09	10.3948	B_vs_C	featureCounts	Hippocampus
rmsk+_HERV15-int	-0.973465	1.49628	-6.21948	1.71193e-09	4.49343e-09	10.6335	B_vs_C	featureCounts	Hippocampus
rmsk+_MER61-int	-0.533956	5.23772	-6.22403	1.66865e-09	4.38398e-09	10.264	B_vs_C	featureCounts	Hippocampus
rmsk-_MER129	0.877356	-0.511942	6.2279	1.63264e-09	4.29117e-09	10.9096	B_vs_C	featureCounts	Hippocampus
rmsk-_HERVH-int	-0.566739	8.08153	-6.22805	1.63128e-09	4.28804e-09	10.3034	B_vs_C	featureCounts	Hippocampus
rmsk+_MamGypLTR1a	-0.585058	2.31258	-6.23712	1.54988e-09	4.07794e-09	10.5873	B_vs_C	featureCounts	Hippocampus
rmsk+_LTR1F	-0.640667	1.31987	-5.93078	8.46195e-09	2.10828e-08	9.11092	B_vs_C	featureCounts	Hippocampus
rmsk+_MLT1H1-int	-0.636718	1.68108	-5.93284	8.36757e-09	2.08622e-08	9.05775	B_vs_C	featureCounts	Hippocampus
rmsk-_HERVK3-int	0.41439	5.14446	5.93444	8.29517e-09	2.06858e-08	8.6957	B_vs_C	featureCounts	Hippocampus
rmsk+_LTR16D	-0.579219	2.56185	-5.93546	8.24899e-09	2.05768e-08	8.92233	B_vs_C	featureCounts	Hippocampus
rmsk-_Ricksha_c	0.44367	4.25757	5.91551	9.19369e-09	2.28332e-08	8.6133	B_vs_C	featureCounts	Hippocampus
rmsk-_HERVE_a-int	0.580855	4.9465	6.04885	4.43163e-09	1.12749e-08	9.31109	B_vs_C	featureCounts	Hippocampus
rmsk+_Tigger17b	-0.63965	2.0732	-6.02257	5.12199e-09	1.29877e-08	9.47628	B_vs_C	featureCounts	Hippocampus
rmsk-_AluSq10	0.479796	3.77416	6.03188	4.86618e-09	1.23503e-08	9.26231	B_vs_C	featureCounts	Hippocampus
rmsk-_LTR10G	0.563948	1.65703	6.02045	5.182e-09	1.31332e-08	9.44233	B_vs_C	featureCounts	Hippocampus
rmsk+_MSTA-int	-0.48812	7.47397	-6.07262	3.88615e-09	9.9254e-09	9.44709	B_vs_C	featureCounts	Hippocampus
rmsk+_MER48	-0.769026	-0.0735644	-6.08021	3.7261e-09	9.53124e-09	10.1405	B_vs_C	featureCounts	Hippocampus
rmsk-_PRIMA4-int	0.582558	3.70117	6.06508	4.05149e-09	1.03361e-08	9.44563	B_vs_C	featureCounts	Hippocampus
rmsk-_SSU-rRNA_Hsa	1.59359	10.0912	5.97331	6.71022e-09	1.68594e-08	8.9683	B_vs_C	featureCounts	Hippocampus
rmsk+_AluJr4	0.384971	7.29	5.97659	6.59101e-09	1.65699e-08	8.93356	B_vs_C	featureCounts	Hippocampus
rmsk-_AluJb	0.456701	10.2843	6.01251	5.41295e-09	1.36963e-08	9.17217	B_vs_C	featureCounts	Hippocampus
rmsk+_LTR5_Hs	0.306307	5.01128	5.99135	6.07926e-09	1.53357e-08	8.99857	B_vs_C	featureCounts	Hippocampus
rmsk+_MER41C	-0.502727	2.66531	-5.99389	5.99534e-09	1.51301e-08	9.21255	B_vs_C	featureCounts	Hippocampus
rmsk+_LTR10G	0.517869	1.52104	4.94269	1.29721e-06	2.70806e-06	4.11449	B_vs_C	featureCounts	Hippocampus
rmsk+_HUERS-P1-int	-0.442846	3.43609	-4.96239	1.18145e-06	2.47508e-06	3.97568	B_vs_C	featureCounts	Hippocampus
rmsk+_Tigger9b	0.453167	3.73766	4.95843	1.20388e-06	2.51974e-06	3.90591	B_vs_C	featureCounts	Hippocampus
rmsk+_ERVL-B4-int	-0.364375	6.41153	-4.88915	1.66983e-06	3.45452e-06	3.54696	B_vs_C	featureCounts	Hippocampus
rmsk-_MER68B	0.354485	4.62409	4.87432	1.7901e-06	3.69601e-06	3.48466	B_vs_C	featureCounts	Hippocampus
rmsk+_LTR45	-0.93009	0.0706878	-4.88143	1.73144e-06	3.57754e-06	4.19487	B_vs_C	featureCounts	Hippocampus
rmsk-_Charlie17	0.462521	3.47516	4.92007	1.44359e-06	3.00213e-06	3.749	B_vs_C	featureCounts	Hippocampus
rmsk-_AluSq2	0.376078	9.22296	4.90944	1.51778e-06	3.15039e-06	3.67745	B_vs_C	featureCounts	Hippocampus
rmsk-_LTR1C	-0.501975	1.01656	-5.0362	8.30331e-07	1.76147e-06	4.68137	B_vs_C	featureCounts	Hippocampus
rmsk+_LTR1C3	0.716476	-0.406298	5.04038	8.1382e-07	1.72776e-06	4.89517	B_vs_C	featureCounts	Hippocampus
rmsk-_LTR43B	-0.580172	1.64582	-5.01788	9.06649e-07	1.91849e-06	4.50471	B_vs_C	featureCounts	Hippocampus
rmsk-_(TCTC)n	0.893796	-1.66647	5.03103	8.5123e-07	1.80382e-06	5.03578	B_vs_C	featureCounts	Hippocampus
rmsk+_SST1	-0.671929	5.7201	-5.06052	7.38607e-07	1.57222e-06	4.3344	B_vs_C	featureCounts	Hippocampus
rmsk+_UCON89	1.28581	-2.97961	5.05025	7.76098e-07	1.6495e-06	5.34062	B_vs_C	featureCounts	Hippocampus
rmsk-_AluSc	0.394271	8.27475	5.05472	7.5956e-07	1.61531e-06	4.33134	B_vs_C	featureCounts	Hippocampus
rmsk+_LTR45C	0.47516	2.29191	4.99422	1.01527e-06	2.13802e-06	4.23323	B_vs_C	featureCounts	Hippocampus
rmsk+_MER4E1	0.429402	3.83314	5.01152	9.34704e-07	1.97552e-06	4.14934	B_vs_C	featureCounts	Hippocampus
rmsk+_HERVFH19-int	0.791596	-0.256965	5.01161	9.34293e-07	1.97482e-06	4.71846	B_vs_C	featureCounts	Hippocampus
rmsk+_MER34C2	0.394762	2.00139	5.0046	9.66139e-07	2.03937e-06	4.33034	B_vs_C	featureCounts	Hippocampus
rmsk+_LTR85a	-0.47968	2.54824	-4.99694	1.00217e-06	2.11205e-06	4.25956	B_vs_C	featureCounts	Hippocampus
rmsk-_AluYb9	0.568341	0.669989	4.99917	9.91549e-07	2.09107e-06	4.53014	B_vs_C	featureCounts	Hippocampus
rmsk-_LTR106_Mam	-0.730049	0.531304	-5.00104	9.82765e-07	2.07342e-06	4.62417	B_vs_C	featureCounts	Hippocampus
rmsk-_MER11D	-0.298112	4.1692	-4.75087	3.17366e-06	6.41655e-06	2.95796	B_vs_C	featureCounts	Hippocampus
rmsk-_MLT1C-int	0.421643	3.72779	4.75323	3.13944e-06	6.35045e-06	2.98277	B_vs_C	featureCounts	Hippocampus
rmsk-_ACRO1	-1.57611	-1.46962	-4.73516	3.41074e-06	6.88033e-06	3.88222	B_vs_C	featureCounts	Hippocampus
rmsk+_FAM	0.333363	3.60239	4.74195	3.30618e-06	6.67371e-06	2.94534	B_vs_C	featureCounts	Hippocampus
rmsk+_MamGypLTR3	-0.439202	1.01553	-4.77413	2.85156e-06	5.79012e-06	3.48627	B_vs_C	featureCounts	Hippocampus
rmsk-_AluY	0.395787	9.60288	4.75476	3.11739e-06	6.30841e-06	2.9904	B_vs_C	featureCounts	Hippocampus
rmsk-_AluSx	0.348626	10.0888	4.69883	4.02619e-06	8.07691e-06	2.75286	B_vs_C	featureCounts	Hippocampus
rmsk+_MER123	1.07763	-2.35485	4.6837	4.31277e-06	8.629e-06	3.58901	B_vs_C	featureCounts	Hippocampus
rmsk-_GA-rich	0.478964	3.7076	4.77565	2.83161e-06	5.75102e-06	3.07903	B_vs_C	featureCounts	Hippocampus
rmsk-_AluYk4	0.402582	2.69087	4.71367	3.76275e-06	7.56724e-06	2.92398	B_vs_C	featureCounts	Hippocampus
rmsk-_AluSg	0.380753	8.58141	4.77705	2.81336e-06	5.71534e-06	3.0719	B_vs_C	featureCounts	Hippocampus
rmsk-_AluSg4	0.407678	6.05239	4.84446	2.05815e-06	4.22746e-06	3.34424	B_vs_C	featureCounts	Hippocampus
rmsk-_(ATCTATC)n	-1.85023	-1.33125	-4.8371	2.12995e-06	4.37027e-06	4.34737	B_vs_C	featureCounts	Hippocampus
rmsk-_LTR5B	0.308215	5.09267	4.87117	1.81672e-06	3.74725e-06	3.4633	B_vs_C	featureCounts	Hippocampus
rmsk+_LTR10D	0.471403	1.71966	4.86832	1.84109e-06	3.79658e-06	3.74048	B_vs_C	featureCounts	Hippocampus
rmsk-_HSMAR1	0.371734	5.44932	4.85007	2.00499e-06	4.122e-06	3.36835	B_vs_C	featureCounts	Hippocampus
rmsk-_HERVK22-int	-0.378005	5.65215	-4.82535	2.24966e-06	4.60647e-06	3.25558	B_vs_C	featureCounts	Hippocampus
rmsk+_MamGypLTR3a	-0.432451	2.76766	-4.80112	2.51723e-06	5.13418e-06	3.34624	B_vs_C	featureCounts	Hippocampus
rmsk-_LTR108c_Mam	-0.817263	-1.05741	-4.81614	2.34793e-06	4.8014e-06	4.10729	B_vs_C	featureCounts	Hippocampus
rmsk-_LTR71B	-0.462133	2.30219	-5.31865	2.07539e-07	4.63333e-07	5.8133	B_vs_C	featureCounts	Hippocampus
rmsk-_AluSc8	0.419496	7.5307	5.31069	2.15988e-07	4.8168e-07	5.53964	B_vs_C	featureCounts	Hippocampus
rmsk+_LTR06	-2.22528	-1.55008	-5.30161	2.26015e-07	5.03458e-07	6.51769	B_vs_C	featureCounts	Hippocampus
rmsk-_AluSz6	0.40692	9.02216	5.30249	2.25031e-07	5.01311e-07	5.52117	B_vs_C	featureCounts	Hippocampus
rmsk+_Tigger3	0.400249	5.20181	5.30537	2.21808e-07	4.9436e-07	5.49689	B_vs_C	featureCounts	Hippocampus
rmsk+_AluJb	0.347201	10.0431	5.3345	1.91675e-07	4.29449e-07	5.69431	B_vs_C	featureCounts	Hippocampus
rmsk+_AluJr	0.341756	9.28168	5.34177	1.84799e-07	4.14675e-07	5.71639	B_vs_C	featureCounts	Hippocampus
rmsk-_L1M3b	-0.476106	4.14812	-5.3267	1.99326e-07	4.45954e-07	5.63801	B_vs_C	featureCounts	Hippocampus
rmsk+_L1M3a	0.47734	3.44921	5.27195	2.62057e-07	5.80592e-07	5.4175	B_vs_C	featureCounts	Hippocampus
rmsk-_HSAT5	-1.34559	-1.81246	-5.29007	2.39436e-07	5.32406e-07	6.46593	B_vs_C	featureCounts	Hippocampus
rmsk+_MER72	-0.539633	3.20784	-5.29148	2.3775e-07	5.28751e-07	5.56396	B_vs_C	featureCounts	Hippocampus
rmsk+_LTR76	0.346677	2.31994	5.28427	2.46462e-07	5.473e-07	5.61089	B_vs_C	featureCounts	Hippocampus
rmsk-_MLT-int	0.50723	1.95648	5.42314	1.2246e-07	2.78462e-07	6.31561	B_vs_C	featureCounts	Hippocampus
rmsk-_AluYg6	0.636006	0.769647	5.41109	1.30189e-07	2.955e-07	6.4681	B_vs_C	featureCounts	Hippocampus
rmsk-_(TATCATC)n	-1.21069	-0.470815	-5.44314	1.106e-07	2.52457e-07	6.87416	B_vs_C	featureCounts	Hippocampus
rmsk+_MLT1A1-int	-0.442235	4.15597	-5.44691	1.08492e-07	2.47803e-07	6.22904	B_vs_C	featureCounts	Hippocampus
rmsk+_LTR45B	-0.511197	1.19186	-5.42917	1.18756e-07	2.70359e-07	6.55124	B_vs_C	featureCounts	Hippocampus
rmsk+_LTR37-int	-0.517587	3.32217	-5.43329	1.16292e-07	2.65039e-07	6.23067	B_vs_C	featureCounts	Hippocampus
rmsk-_AluSx3	0.425492	8.05991	5.36095	1.67787e-07	3.7772e-07	5.79137	B_vs_C	featureCounts	Hippocampus
rmsk-_LTR1A1	-0.422976	3.59024	-5.36203	1.66879e-07	3.75744e-07	5.85525	B_vs_C	featureCounts	Hippocampus
rmsk-_UCON70	1.21149	-1.81894	5.35852	1.69856e-07	3.82242e-07	6.61532	B_vs_C	featureCounts	Hippocampus
rmsk-_MER41G	0.684185	-0.315136	5.35608	1.71954e-07	3.86822e-07	6.38098	B_vs_C	featureCounts	Hippocampus
rmsk-_AluSx4	0.441823	6.79826	5.3926	1.42989e-07	3.23468e-07	5.93197	B_vs_C	featureCounts	Hippocampus
rmsk+_MERX	-0.998822	2.55691	-5.37264	1.58174e-07	3.56691e-07	6.08829	B_vs_C	featureCounts	Hippocampus
rmsk+_(GATAAT)n	1.66906	-3.94744	5.13241	5.21193e-07	1.12473e-06	5.79642	B_vs_C	featureCounts	Hippocampus
rmsk+_LTR103_Mam	-0.592811	0.812408	-5.12111	5.50695e-07	1.18595e-06	5.11776	B_vs_C	featureCounts	Hippocampus
rmsk+_Charlie10b	0.567025	0.114996	5.12013	5.53305e-07	1.19136e-06	5.17024	B_vs_C	featureCounts	Hippocampus
rmsk-_LTR2B	0.414336	2.84252	5.13825	5.06558e-07	1.09419e-06	4.83842	B_vs_C	featureCounts	Hippocampus
rmsk-_LTR13	0.312684	5.49372	5.13932	5.0392e-07	1.08896e-06	4.7008	B_vs_C	featureCounts	Hippocampus
rmsk-_MLT1J2-int	0.433727	3.89854	5.08144	6.6761e-07	1.42728e-06	4.46739	B_vs_C	featureCounts	Hippocampus
rmsk-_HERVK11D-int	-0.600057	1.88622	-5.08175	6.66601e-07	1.42525e-06	4.74811	B_vs_C	featureCounts	Hippocampus
rmsk-_UCON66	1.20398	-2.66403	5.08319	6.61968e-07	1.41559e-06	5.42776	B_vs_C	featureCounts	Hippocampus
rmsk-_(CACATA)n	-1.63368	-2.30905	-5.08053	6.70541e-07	1.43343e-06	5.52755	B_vs_C	featureCounts	Hippocampus
rmsk+_HERVK3-int	0.420689	4.39208	5.08621	6.5238e-07	1.39604e-06	4.46767	B_vs_C	featureCounts	Hippocampus
rmsk+_HERV35I-int	0.558963	2.84074	5.0861	6.52711e-07	1.39663e-06	4.57736	B_vs_C	featureCounts	Hippocampus
rmsk-_MLT1-int	0.50326	1.13405	5.07223	6.98017e-07	1.48975e-06	4.78812	B_vs_C	featureCounts	Hippocampus
rmsk+_(ATC)n	1.0145	0.0485939	5.07359	6.93433e-07	1.48047e-06	4.92717	B_vs_C	featureCounts	Hippocampus
rmsk+_Zaphod3	-0.498201	3.07586	-5.07534	6.87583e-07	1.46848e-06	4.54871	B_vs_C	featureCounts	Hippocampus
rmsk+_MER97d	-0.700632	0.622537	-5.10935	5.83103e-07	1.25293e-06	5.09957	B_vs_C	featureCounts	Hippocampus
rmsk+_Charlie17	0.513497	3.04773	5.20708	3.61397e-07	7.90738e-07	5.13443	B_vs_C	featureCounts	Hippocampus
rmsk-_LTR77	0.452603	1.61512	5.21833	3.41876e-07	7.4914e-07	5.38758	B_vs_C	featureCounts	Hippocampus
rmsk+_MER52-int	-0.746462	1.94933	-5.23133	3.20596e-07	7.04237e-07	5.48082	B_vs_C	featureCounts	Hippocampus
rmsk+_Looper	0.530344	4.95812	5.24346	3.01902e-07	6.64981e-07	5.2006	B_vs_C	featureCounts	Hippocampus
rmsk-_(GA)n	-1.78287	-2.95787	-5.15716	4.61828e-07	1.00207e-06	5.8703	B_vs_C	featureCounts	Hippocampus
rmsk-_AluYm1	0.434957	5.14765	5.15733	4.61448e-07	1.00133e-06	4.78679	B_vs_C	featureCounts	Hippocampus
rmsk+_LTR39-int	0.890954	-1.47051	5.20397	3.66984e-07	8.02261e-07	5.82623	B_vs_C	featureCounts	Hippocampus
rmsk+_MER9a2	0.45988	2.16065	5.1966	3.80548e-07	8.30534e-07	5.204	B_vs_C	featureCounts	Hippocampus
rmsk+_UCON1	1.19076	0.330185	7.70655	2.00654e-13	6.93388e-13	19.5746	B_vs_C	featureCounts	Hippocampus
rmsk-_MER92-int	0.747367	4.78977	7.72111	1.82481e-13	6.32679e-13	19.2293	B_vs_C	featureCounts	Hippocampus
rmsk-_HERV9-int	-0.63574	6.09888	-7.37919	1.64398e-12	5.33743e-12	17.0581	B_vs_C	featureCounts	Hippocampus
rmsk+_LTR71A	0.692975	2.07553	7.43113	1.18216e-12	3.87273e-12	17.5958	B_vs_C	featureCounts	Hippocampus
rmsk+_MLT2C2	-0.634006	2.86772	-7.57509	4.70243e-13	1.58002e-12	18.4675	B_vs_C	featureCounts	Hippocampus
rmsk-_MLT1L-int	-1.38804	1.58775	-8.25217	5.31201e-15	2.03923e-14	23.1156	B_vs_C	featureCounts	Hippocampus
rmsk-_(CTCTGA)n	-2.65797	-1.91156	-8.16972	9.28515e-15	3.50585e-14	22.9771	B_vs_C	featureCounts	Hippocampus
rmsk-_Ricksha_0	-0.784415	3.54433	-8.40443	1.87748e-15	7.43328e-15	23.8378	B_vs_C	featureCounts	Hippocampus
rmsk-_Eulor5A	-1.88185	-0.830728	-8.37624	2.27801e-15	8.98209e-15	24.3045	B_vs_C	featureCounts	Hippocampus
rmsk+_LTR46-int	1.11892	0.972149	8.43719	1.49878e-15	5.97743e-15	24.3431	B_vs_C	featureCounts	Hippocampus
rmsk+_HERV4_I-int	0.778166	3.39982	8.44664	1.40442e-15	5.61005e-15	24.0916	B_vs_C	featureCounts	Hippocampus
rmsk-_Charlie5	-0.972863	6.01502	-8.33049	3.11544e-15	1.21349e-14	23.2418	B_vs_C	featureCounts	Hippocampus
rmsk+_L1M2a	0.822393	4.21578	8.35982	2.54924e-15	1.00035e-14	23.4576	B_vs_C	featureCounts	Hippocampus
rmsk+_L1PA12	0.773092	7.36937	8.36187	2.51372e-15	9.87104e-15	23.4694	B_vs_C	featureCounts	Hippocampus
rmsk-_(TTCAT)n	-3.13693	-1.39774	-7.87027	6.85771e-14	2.44261e-13	21.0375	B_vs_C	featureCounts	Hippocampus
rmsk+_MamGypLTR2c	-0.973812	2.07921	-7.92335	4.82756e-14	1.73831e-13	20.815	B_vs_C	featureCounts	Hippocampus
rmsk-_L1MEa	0.862153	2.47965	8.10216	1.46373e-14	5.45184e-14	21.8671	B_vs_C	featureCounts	Hippocampus
rmsk+_LTR1B1	-1.20613	0.922138	-8.10296	1.45588e-14	5.4242e-14	22.2224	B_vs_C	featureCounts	Hippocampus
rmsk+_LTR13	0.530589	4.73641	8.11377	1.35382e-14	5.05753e-14	21.7955	B_vs_C	featureCounts	Hippocampus
rmsk-_L1M3a	0.618699	4.83838	8.02038	2.53131e-14	9.29671e-14	21.1771	B_vs_C	featureCounts	Hippocampus
rmsk+_LTR35	0.887925	0.182501	8.01667	2.59481e-14	9.52153e-14	21.6369	B_vs_C	featureCounts	Hippocampus
rmsk+_G-rich	1.27181	-0.177925	8.06068	1.93325e-14	7.14639e-14	21.9624	B_vs_C	featureCounts	Hippocampus
rmsk-_(GTGGTG)n	1.91066	-3.27427	6.61309	1.77581e-10	5.00049e-10	13.3913	B_vs_C	featureCounts	Hippocampus
rmsk+_LTR21A	0.757148	0.366977	6.61487	1.75736e-10	4.9502e-10	12.9618	B_vs_C	featureCounts	Hippocampus
rmsk-_(CTC)n	1.56278	-2.18651	6.61768	1.72857e-10	4.87075e-10	13.312	B_vs_C	featureCounts	Hippocampus
rmsk+_SSU-rRNA_Hsa	-1.84154	10.3878	-6.56919	2.29761e-10	6.41638e-10	12.2459	B_vs_C	featureCounts	Hippocampus
rmsk-_MamGypLTR2b	-0.804414	0.947156	-6.57185	2.26205e-10	6.3198e-10	12.7069	B_vs_C	featureCounts	Hippocampus
rmsk-_UCON33	1.06813	-0.811105	6.5447	2.65128e-10	7.37771e-10	12.7268	B_vs_C	featureCounts	Hippocampus
rmsk+_MER95	0.86946	-0.187293	6.54812	2.59889e-10	7.23273e-10	12.6529	B_vs_C	featureCounts	Hippocampus
rmsk+_MER34-int	-1.32259	3.36888	-6.55587	2.4838e-10	6.92397e-10	12.2826	B_vs_C	featureCounts	Hippocampus
rmsk+_MER83A-int	-1.36907	-1.28664	-6.55678	2.47057e-10	6.88864e-10	12.9896	B_vs_C	featureCounts	Hippocampus
rmsk+_LTR27E	-0.646708	1.49837	-6.59746	1.94663e-10	5.46183e-10	12.7524	B_vs_C	featureCounts	Hippocampus
rmsk+_LTR44	0.629414	0.790003	6.59825	1.93772e-10	5.43927e-10	12.793	B_vs_C	featureCounts	Hippocampus
rmsk+_HSATI	-2.24488	-2.13892	-6.58604	2.08161e-10	5.83075e-10	13.2808	B_vs_C	featureCounts	Hippocampus
rmsk+_LTR81	-1.08949	-0.22325	-6.74134	8.31032e-11	2.39922e-10	13.9035	B_vs_C	featureCounts	Hippocampus
rmsk-_MER57A-int	0.539462	5.72387	6.74202	8.27653e-11	2.3903e-10	13.2072	B_vs_C	featureCounts	Hippocampus
rmsk+_LTR40A1	-0.698637	1.5602	-6.73205	8.78294e-11	2.53275e-10	13.525	B_vs_C	featureCounts	Hippocampus
rmsk+_LTR72B	-0.958179	-0.161282	-6.71837	9.52834e-11	2.74075e-10	13.7431	B_vs_C	featureCounts	Hippocampus
rmsk+_MER127	0.859891	0.6694	6.77072	6.97336e-11	2.02516e-10	13.7929	B_vs_C	featureCounts	Hippocampus
rmsk-_MamGypLTR1d	-0.662734	2.1242	-6.7614	7.37291e-11	2.13722e-10	13.605	B_vs_C	featureCounts	Hippocampus
rmsk-_LTR23-int	0.689208	1.1888	6.69749	1.07863e-10	3.08803e-10	13.3115	B_vs_C	featureCounts	Hippocampus
rmsk-_HERVK14-int	0.433554	4.24388	6.70036	1.0604e-10	3.03864e-10	12.9816	B_vs_C	featureCounts	Hippocampus
rmsk-_MER97c	0.603061	1.40349	6.37415	7.11068e-10	1.92142e-09	11.4284	B_vs_C	featureCounts	Hippocampus
rmsk-_LTR3	0.555428	1.073	6.38353	6.73846e-10	1.82478e-09	11.5372	B_vs_C	featureCounts	Hippocampus
rmsk-_HSAT4	0.611132	4.37982	6.41278	5.6959e-10	1.54899e-09	11.3274	B_vs_C	featureCounts	Hippocampus
rmsk+_L1M3de	0.612167	4.54607	6.3351	8.88951e-10	2.38356e-09	10.8864	B_vs_C	featureCounts	Hippocampus
rmsk+_MSTB1-int	0.50658	2.8452	6.42227	5.39324e-10	1.46828e-09	11.505	B_vs_C	featureCounts	Hippocampus
rmsk+_MER57D	-0.728674	0.802109	-6.50571	3.32738e-10	9.2038e-10	12.3272	B_vs_C	featureCounts	Hippocampus
rmsk+_GSATII	0.732472	2.91357	6.52411	2.98952e-10	8.29403e-10	12.0833	B_vs_C	featureCounts	Hippocampus
rmsk+_MLT1E1	-0.572136	3.41031	-6.44573	4.71049e-10	1.28759e-09	11.6086	B_vs_C	featureCounts	Hippocampus
rmsk+_LTR13_	0.649114	0.39917	6.44964	4.60515e-10	1.25948e-09	12.0185	B_vs_C	featureCounts	Hippocampus
rmsk+_ERV24_Prim-int	-0.615475	2.21362	-6.45759	4.39833e-10	1.20489e-09	11.8413	B_vs_C	featureCounts	Hippocampus
rmsk+_MLT1F2-int	0.563368	2.48434	6.45766	4.3966e-10	1.20455e-09	11.742	B_vs_C	featureCounts	Hippocampus
rmsk-_Kanga1c	0.681475	2.8389	6.46336	4.2539e-10	1.16673e-09	11.7199	B_vs_C	featureCounts	Hippocampus
rmsk-_LTR1B0	-0.789246	1.00307	-7.1419	7.27406e-12	2.25318e-11	16.0392	B_vs_C	featureCounts	Hippocampus
rmsk-_LTR6A	0.60544	2.93508	7.06059	1.20181e-11	3.66998e-11	15.2253	B_vs_C	featureCounts	Hippocampus
rmsk+_MLT1E1-int	1.21853	-0.656022	7.08351	1.04361e-11	3.19818e-11	15.8326	B_vs_C	featureCounts	Hippocampus
rmsk+_X1_LINE	0.947108	0.878749	7.18443	5.58513e-12	1.74339e-11	16.2277	B_vs_C	featureCounts	Hippocampus
rmsk+_(TTCACAC)n	1.78663	-2.19763	7.27145	3.24246e-12	1.03078e-11	17.1928	B_vs_C	featureCounts	Hippocampus
rmsk-_LTR60	0.772255	-0.199796	6.87548	3.71541e-11	1.10033e-10	14.566	B_vs_C	featureCounts	Hippocampus
rmsk+_MER45R	0.679812	1.79648	6.79709	5.95495e-11	1.73712e-10	13.7944	B_vs_C	featureCounts	Hippocampus
rmsk-_MSTB1-int	-0.778693	3.74418	-6.78875	6.26031e-11	1.82316e-10	13.5763	B_vs_C	featureCounts	Hippocampus
rmsk+_L1M2c	0.627676	4.56793	6.83626	4.70663e-11	1.38227e-10	13.7674	B_vs_C	featureCounts	Hippocampus
rmsk+_LTR13A	0.497662	2.72756	6.8197	5.19953e-11	1.52327e-10	13.8037	B_vs_C	featureCounts	Hippocampus
rmsk+_MER57C2	-0.610277	1.62271	-6.82338	5.08585e-11	1.49084e-10	14.0298	B_vs_C	featureCounts	Hippocampus
rmsk+_LTR4	0.728077	0.805196	6.97749	1.99977e-11	6.02508e-11	15.0283	B_vs_C	featureCounts	Hippocampus
rmsk+_AluYc3	0.244391	1.62929	3.78222	0.000188338	0.024106	0.29189	B_vs_D	featureCounts	Hippocampus
rmsk-_HERVFH21-int	0.307811	2.27706	3.65021	0.000310073	0.0343303	-0.255267	B_vs_D	featureCounts	Hippocampus
rmsk+_(TGGCCC)n	0.512738	-0.262574	3.6397	0.00032244	0.0281219	0.102298	B_vs_E	featureCounts	Hippocampus
rmsk+_SVA_A	0.195308	3.754	3.67955	0.000277892	0.0254832	0.0396563	B_vs_E	featureCounts	Hippocampus
rmsk-_AluYa8	0.462199	-2.32019	3.8459	0.000147327	0.0195248	0.454491	B_vs_E	featureCounts	Hippocampus
rmsk+_HERVFH21-int	0.384503	-0.415733	3.96754	9.13279e-05	0.0159805	1.18475	B_vs_E	featureCounts	Hippocampus
rmsk-_MER8	-0.170511	3.68489	-3.36333	0.000872298	0.0208841	-1.11855	B_vs_F	featureCounts	Hippocampus
rmsk-_MER47B	-0.181676	3.77347	-3.36621	0.000863573	0.0207367	-1.11512	B_vs_F	featureCounts	Hippocampus
rmsk+_LTR16D2	-0.276116	0.768273	-3.40804	0.000745759	0.0189446	-0.690962	B_vs_F	featureCounts	Hippocampus
rmsk+_(ATCC)n	-0.437879	-0.22607	-3.38538	0.000807582	0.01985	-0.696291	B_vs_F	featureCounts	Hippocampus
rmsk-_MamGypLTR2c	-0.236111	2.55282	-3.294	0.00110866	0.024182	-1.23186	B_vs_F	featureCounts	Hippocampus
rmsk+_Helitron2Na_Mam	-0.293593	0.263237	-3.30059	0.00108386	0.0238945	-0.97964	B_vs_F	featureCounts	Hippocampus
rmsk+_(TTCTCG)n	0.442457	-0.939358	3.29204	0.00111612	0.0242638	-0.948394	B_vs_F	featureCounts	Hippocampus
rmsk-_(ACT)n	-0.521331	-1.71632	-3.32957	0.000980803	0.0223106	-0.863603	B_vs_F	featureCounts	Hippocampus
rmsk+_Tigger9a	-0.206331	2.85682	-3.33628	0.000958282	0.021958	-1.13182	B_vs_F	featureCounts	Hippocampus
rmsk-_(TGAA)n	-0.673744	-2.05834	-3.33644	0.00095776	0.021958	-0.858428	B_vs_F	featureCounts	Hippocampus
rmsk+_LTR38C	-0.347738	0.557439	-3.33733	0.000954822	0.0219576	-0.893493	B_vs_F	featureCounts	Hippocampus
rmsk+_L5	-0.209104	1.9997	-3.30788	0.00105704	0.0235313	-1.12779	B_vs_F	featureCounts	Hippocampus
rmsk+_(CAC)n	-0.415294	-0.680558	-3.3171	0.00102396	0.0230203	-0.886426	B_vs_F	featureCounts	Hippocampus
rmsk+_LTR86C	-0.329681	-0.314002	-3.32569	0.000994057	0.0225098	-0.872047	B_vs_F	featureCounts	Hippocampus
rmsk-_Tigger16b	-0.23337	1.78248	-3.51341	0.000512073	0.0152676	-0.450097	B_vs_F	featureCounts	Hippocampus
rmsk-_MER2B	-0.198613	3.2171	-3.48607	0.00056505	0.0161216	-0.680634	B_vs_F	featureCounts	Hippocampus
rmsk+_(ATC)n	-0.543741	0.0485939	-3.56266	0.000428232	0.0135808	-0.150725	B_vs_F	featureCounts	Hippocampus
rmsk+_(CACCAT)n	-0.579632	-1.8029	-3.52599	0.000489302	0.0147471	-0.287934	B_vs_F	featureCounts	Hippocampus
rmsk+_LTR10B	-0.429406	-1.13096	-3.43304	0.000682681	0.0179464	-0.532604	B_vs_F	featureCounts	Hippocampus
rmsk-_(CATCAT)n	-0.647045	-2.13318	-3.44307	0.000658822	0.0176084	-0.565132	B_vs_F	featureCounts	Hippocampus
rmsk+_(CCT)n	-0.599707	-2.07182	-3.43876	0.000668965	0.0177089	-0.560256	B_vs_F	featureCounts	Hippocampus
rmsk+_LFSINE_Vert	-0.21089	2.14449	-3.41976	0.000715528	0.0184197	-0.790246	B_vs_F	featureCounts	Hippocampus
rmsk+_(TTCC)n	-0.352339	0.382311	-3.42242	0.000708843	0.0183529	-0.615416	B_vs_F	featureCounts	Hippocampus
rmsk-_LTR59	-0.302111	0.287565	-3.42982	0.000690525	0.018017	-0.589834	B_vs_F	featureCounts	Hippocampus
rmsk+_MER126	-0.300094	0.358759	-3.46265	0.000614439	0.0169696	-0.492207	B_vs_F	featureCounts	Hippocampus
rmsk+_Tigger5	-0.18608	2.47021	-3.45508	0.000631261	0.0172439	-0.715601	B_vs_F	featureCounts	Hippocampus
rmsk-_MamSINE1	-0.17135	3.88776	-3.13427	0.00189711	0.0330002	-1.83981	B_vs_F	featureCounts	Hippocampus
rmsk-_Mam_R4	-0.220855	2.69212	-3.13955	0.00186434	0.0327826	-1.72003	B_vs_F	featureCounts	Hippocampus
rmsk+_LTR23	-0.19727	1.368	-3.12837	0.00193436	0.0332984	-1.59616	B_vs_F	featureCounts	Hippocampus
rmsk-_(ACCATC)n	-0.68748	-2.92781	-3.15633	0.00176367	0.0316684	-1.42251	B_vs_F	featureCounts	Hippocampus
rmsk-_(TGGA)n	-0.369748	0.00318875	-3.15269	0.0017851	0.0318367	-1.40194	B_vs_F	featureCounts	Hippocampus
rmsk+_MER6B	-0.290066	1.14777	-3.09055	0.00218945	0.0357367	-1.68006	B_vs_F	featureCounts	Hippocampus
rmsk-_Arthur1B	-0.175667	4.53866	-3.08495	0.00222976	0.036184	-2.01789	B_vs_F	featureCounts	Hippocampus
rmsk+_MER51B	-0.175193	1.92177	-3.09447	0.00216163	0.0354911	-1.75728	B_vs_F	featureCounts	Hippocampus
rmsk-_(GGAT)n	-0.445359	-1.29811	-3.09642	0.00214792	0.0353122	-1.49393	B_vs_F	featureCounts	Hippocampus
rmsk+_Tigger4a	-0.161779	4.73528	-3.09703	0.00214367	0.0352655	-1.98373	B_vs_F	featureCounts	Hippocampus
rmsk+_MER105	-0.241222	1.03182	-3.07897	0.0022736	0.0365617	-1.70235	B_vs_F	featureCounts	Hippocampus
rmsk+_(TC)n	-0.297099	-0.448485	-3.09767	0.00213921	0.0352153	-1.52477	B_vs_F	featureCounts	Hippocampus
rmsk-_ERVL47-int	-0.210007	1.97579	-3.16765	0.00169865	0.0309342	-1.5525	B_vs_F	featureCounts	Hippocampus
rmsk-_LTR71B	-0.183161	2.30219	-3.10121	0.00211461	0.0350641	-1.79008	B_vs_F	featureCounts	Hippocampus
rmsk-_LTR81A	-0.217091	2.66465	-3.10162	0.00211172	0.0350641	-1.8302	B_vs_F	featureCounts	Hippocampus
rmsk-_LTR47B3	-0.218645	1.31188	-3.24129	0.00132677	0.0267484	-1.25809	B_vs_F	featureCounts	Hippocampus
rmsk-_Tigger3a	-0.185242	6.46247	-3.23744	0.00134419	0.0269505	-1.56729	B_vs_F	featureCounts	Hippocampus
rmsk-_LTR80A	-0.193543	2.67458	-3.22756	0.00138983	0.0275274	-1.45212	B_vs_F	featureCounts	Hippocampus
rmsk+_(TGGCCC)n	0.527663	-0.262574	3.26293	0.00123281	0.0256049	-1.05727	B_vs_F	featureCounts	Hippocampus
rmsk+_(TCCTGC)n	0.437085	-1.67335	3.18155	0.00162182	0.0302335	-1.27127	B_vs_F	featureCounts	Hippocampus
rmsk-_CR1-13_AMi	-0.478798	-2.17327	-3.18911	0.00158138	0.029841	-1.26964	B_vs_F	featureCounts	Hippocampus
rmsk-_L1P5	-0.241059	2.05372	-3.17753	0.00164369	0.0302335	-1.53168	B_vs_F	featureCounts	Hippocampus
rmsk+_(GGT)n	-0.678115	-2.48349	-3.17755	0.00164356	0.0302335	-1.3101	B_vs_F	featureCounts	Hippocampus
rmsk-_Tigger6a	-0.184717	5.51083	-3.20601	0.00149438	0.0288743	-1.66758	B_vs_F	featureCounts	Hippocampus
rmsk-_LTR72	-0.203145	2.56015	-3.21357	0.00145685	0.0283475	-1.48035	B_vs_F	featureCounts	Hippocampus
rmsk-_SSU-rRNA_Hsa	-0.781171	10.0912	-4.2651	2.69738e-05	0.00259592	2.09628	B_vs_F	featureCounts	Hippocampus
rmsk+_UCON28c	-0.460097	-0.309206	-4.22659	3.1711e-05	0.00284399	2.15284	B_vs_F	featureCounts	Hippocampus
rmsk+_UCON1	-0.534229	0.330185	-4.47565	1.09103e-05	0.00147566	3.12566	B_vs_F	featureCounts	Hippocampus
rmsk+_Eulor5A	-0.532464	0.207788	-4.76729	2.9429e-06	0.000688167	4.31086	B_vs_F	featureCounts	Hippocampus
rmsk+_(CATC)n	-0.433247	-0.13421	-3.64164	0.000320118	0.0117105	0.110883	B_vs_F	featureCounts	Hippocampus
rmsk+_Tigger3c	-0.197506	4.53601	-3.6605	0.000298412	0.0112453	-0.173672	B_vs_F	featureCounts	Hippocampus
rmsk+_SVA_E	0.260355	2.60054	3.7004	0.000256959	0.0102411	0.0969877	B_vs_F	featureCounts	Hippocampus
rmsk+_MER70C	-0.245524	1.69577	-3.58417	0.000395799	0.0130178	-0.207545	B_vs_F	featureCounts	Hippocampus
rmsk-_(GATG)n	-0.465912	0.023174	-3.57719	0.000406061	0.0132126	-0.105804	B_vs_F	featureCounts	Hippocampus
rmsk-_LTR22B2	-0.236559	1.1833	-3.57904	0.000403318	0.0131866	-0.17524	B_vs_F	featureCounts	Hippocampus
rmsk+_(ACATAT)n	-0.60509	0.220992	-3.62949	0.00033488	0.0119069	0.0570919	B_vs_F	featureCounts	Hippocampus
rmsk-_LSU-rRNA_Hsa	-0.933494	12.3746	-3.61676	0.000351046	0.012174	-0.257776	B_vs_F	featureCounts	Hippocampus
rmsk-_LTR1F2	-0.228306	2.75679	-3.93928	0.00010217	0.0058241	0.932295	B_vs_F	featureCounts	Hippocampus
rmsk-_CR1-16_AMi	-0.271342	2.25097	-3.765	0.000201155	0.00898718	0.354111	B_vs_F	featureCounts	Hippocampus
rmsk-_LTR75B	-0.245654	1.49499	-3.77241	0.000195543	0.0088319	0.452718	B_vs_F	featureCounts	Hippocampus
rmsk-_MER57C2	-0.226093	2.73898	-3.75794	0.000206644	0.00911444	0.284419	B_vs_F	featureCounts	Hippocampus
rmsk-_(GGTG)n	-0.730931	-2.09823	-3.73538	0.000225148	0.00962805	0.318434	B_vs_F	featureCounts	Hippocampus
rmsk-_LTR45	-0.275166	1.64039	-3.75665	0.000207666	0.0091322	0.385241	B_vs_F	featureCounts	Hippocampus
rmsk+_Tigger3a	-0.216571	6.28919	-3.8283	0.000157725	0.00767818	0.405715	B_vs_F	featureCounts	Hippocampus
rmsk-_LTR72B	-0.248121	2.92201	-3.8432	0.000148882	0.00740619	0.569481	B_vs_F	featureCounts	Hippocampus
rmsk+_LTR71A	-0.263383	2.07553	-3.84203	0.000149555	0.00742495	0.646497	B_vs_F	featureCounts	Hippocampus
rmsk+_LSU-rRNA_Hsa	0.348604	13.8033	2.95732	0.00335538	0.0458038	-2.29517	B_vs_F	featureCounts	Hippocampus
rmsk-_MER44D	-0.180019	4.10806	-2.96023	0.00332469	0.045709	-2.35918	B_vs_F	featureCounts	Hippocampus
rmsk-_L1PA7	-0.176621	10.7614	-2.96046	0.00332234	0.0457018	-2.33383	B_vs_F	featureCounts	Hippocampus
rmsk+_(TCCC)n	-0.439165	-2.11459	-2.95676	0.00336125	0.045809	-1.86471	B_vs_F	featureCounts	Hippocampus
rmsk-_LFSINE_Vert	-0.178432	2.30352	-2.94926	0.00344144	0.0464714	-2.22167	B_vs_F	featureCounts	Hippocampus
rmsk-_L1ME5	-0.171591	5.54437	-2.95496	0.00338031	0.0459235	-2.40704	B_vs_F	featureCounts	Hippocampus
rmsk-_(GA)n	-0.681049	-2.95787	-2.95148	0.00341757	0.0462741	-1.9076	B_vs_F	featureCounts	Hippocampus
rmsk+_UCON20	-0.318619	0.303156	-2.96364	0.00328918	0.0454205	-1.96027	B_vs_F	featureCounts	Hippocampus
rmsk-_(ACACAT)n	-0.573561	-2.39508	-2.9753	0.00317029	0.0444154	-1.82703	B_vs_F	featureCounts	Hippocampus
rmsk-_Charlie17	-0.198713	3.47516	-2.97588	0.00316439	0.044408	-2.26944	B_vs_F	featureCounts	Hippocampus
rmsk+_L1M3b	-0.199251	3.70422	-2.97687	0.00315459	0.044345	-2.29048	B_vs_F	featureCounts	Hippocampus
rmsk+_(TATC)n	-0.456691	-1.48828	-2.97699	0.00315331	0.044345	-1.80634	B_vs_F	featureCounts	Hippocampus
rmsk+_MER97c	-0.227845	1.32729	-2.97861	0.00313726	0.0443005	-2.02352	B_vs_F	featureCounts	Hippocampus
rmsk-_L1PB4	-0.189883	8.10492	-2.97184	0.00320515	0.0446047	-2.3395	B_vs_F	featureCounts	Hippocampus
rmsk-_L1PA13	-0.171904	8.94163	-2.94614	0.0034754	0.0467787	-2.40209	B_vs_F	featureCounts	Hippocampus
rmsk-_L1MC1	-0.182745	9.42307	-2.9186	0.003788	0.0492419	-2.47242	B_vs_F	featureCounts	Hippocampus
rmsk+_MLT2B5	-0.197613	1.32393	-2.91998	0.00377174	0.0491303	-2.18997	B_vs_F	featureCounts	Hippocampus
rmsk-_L1ME3D	-0.198385	6.69732	-2.92208	0.00374708	0.0489095	-2.49354	B_vs_F	featureCounts	Hippocampus
rmsk+_MER63A	-0.171695	3.31182	-2.92208	0.00374703	0.0489095	-2.40792	B_vs_F	featureCounts	Hippocampus
rmsk-_L1PA16	-0.187135	9.73414	-2.93694	0.00357705	0.0475838	-2.41637	B_vs_F	featureCounts	Hippocampus
rmsk-_L1MB1	-0.199607	8.14265	-2.93735	0.00357249	0.0475483	-2.43675	B_vs_F	featureCounts	Hippocampus
rmsk-_(TCCA)n	-0.379374	0.0699879	-2.93811	0.00356403	0.0475116	-1.99587	B_vs_F	featureCounts	Hippocampus
rmsk-_MLT1H2-int	-0.191203	3.94775	-2.93344	0.00361649	0.047861	-2.42618	B_vs_F	featureCounts	Hippocampus
rmsk-_Kanga11a	-0.189595	3.73331	-3.03608	0.00261166	0.0398281	-2.11816	B_vs_F	featureCounts	Hippocampus
rmsk-_HSMAR2	-0.170241	7.10473	-3.02545	0.00270233	0.0406362	-2.1958	B_vs_F	featureCounts	Hippocampus
rmsk-_LTR53-int	-0.169129	3.15966	-3.02752	0.00268446	0.0405131	-2.09597	B_vs_F	featureCounts	Hippocampus
rmsk+_(ATGG)n	-0.382509	0.364623	-3.03248	0.00264202	0.0400658	-1.76254	B_vs_F	featureCounts	Hippocampus
rmsk-_Ricksha_c	-0.159174	4.25757	-3.03494	0.00262121	0.0398954	-2.15115	B_vs_F	featureCounts	Hippocampus
rmsk-_L1PB2	-0.186942	7.20297	-3.05036	0.0024943	0.0385738	-2.12241	B_vs_F	featureCounts	Hippocampus
rmsk+_LTR65	-0.199555	2.40258	-3.05044	0.00249362	0.0385738	-1.94518	B_vs_F	featureCounts	Hippocampus
rmsk-_Charlie10b	-0.24145	0.389056	-3.05548	0.00245338	0.0382721	-1.70433	B_vs_F	featureCounts	Hippocampus
rmsk-_Charlie14a	-0.248544	1.58859	-3.05952	0.0024216	0.0379657	-1.82311	B_vs_F	featureCounts	Hippocampus
rmsk+_(ATCACC)n	-0.640691	-2.27695	-2.99492	0.00297902	0.0431859	-1.77688	B_vs_F	featureCounts	Hippocampus
rmsk-_MER124	-0.228798	1.70019	-2.98247	0.00309904	0.0440342	-2.05309	B_vs_F	featureCounts	Hippocampus
rmsk+_LTR80A	-0.207726	1.91433	-2.98398	0.00308426	0.0438989	-2.08314	B_vs_F	featureCounts	Hippocampus
rmsk-_Kanga1c	-0.228435	2.8389	-2.98857	0.00303974	0.0435876	-2.16911	B_vs_F	featureCounts	Hippocampus
rmsk+_UCON74	-0.238345	0.323626	-3.01905	0.0027583	0.0411312	-1.79857	B_vs_F	featureCounts	Hippocampus
rmsk-_LTR102_Mam	-0.179474	3.63746	-3.02053	0.00274527	0.0410593	-2.15543	B_vs_F	featureCounts	Hippocampus
rmsk+_MER77B	-0.160211	3.54178	-3.0213	0.00273845	0.0410063	-2.14791	B_vs_F	featureCounts	Hippocampus
rmsk-_Charlie30a	-0.192422	1.98834	-3.00092	0.00292269	0.042717	-2.03353	B_vs_F	featureCounts	Hippocampus
rmsk-_MER90	-0.162924	3.80401	-3.00313	0.00290216	0.0425162	-2.21874	B_vs_F	featureCounts	Hippocampus
rmsk-_(CTC)n	1.83567	-2.18651	8.19887	7.62447e-15	2.29e-14	23.0451	B_vs_PRE	featureCounts	Hippocampus
rmsk+_LTR81	-1.19036	-0.22325	-8.15969	9.93596e-15	2.96326e-14	22.6393	B_vs_PRE	featureCounts	Hippocampus
rmsk-_LTR6A	0.648519	2.93508	8.16828	9.37583e-15	2.80088e-14	22.1481	B_vs_PRE	featureCounts	Hippocampus
rmsk-_(GTGGTG)n	2.27167	-3.27427	8.25979	5.04387e-15	1.52923e-14	23.5368	B_vs_PRE	featureCounts	Hippocampus
rmsk+_Tigger17	0.649866	2.58937	8.259	5.0712e-15	1.53733e-14	22.7822	B_vs_PRE	featureCounts	Hippocampus
rmsk-_HERVIP10B3-int	0.591653	5.54814	8.04283	2.17871e-14	6.3761e-14	21.1834	B_vs_PRE	featureCounts	Hippocampus
rmsk+_MSTB1-int	0.591863	2.8452	8.12854	1.22574e-14	3.63352e-14	21.8918	B_vs_PRE	featureCounts	Hippocampus
rmsk-_LTR15	0.673516	1.88906	8.12334	1.26939e-14	3.75979e-14	21.9859	B_vs_PRE	featureCounts	Hippocampus
rmsk-_Kanga1c	0.7953	2.8389	8.14684	1.08351e-14	3.22488e-14	21.9991	B_vs_PRE	featureCounts	Hippocampus
rmsk+_Charlie13a	0.669518	3.67119	8.09419	1.54413e-14	4.55467e-14	21.5738	B_vs_PRE	featureCounts	Hippocampus
rmsk-_HERV1_LTRc	-1.25486	1.26057	-8.08986	1.58978e-14	4.68655e-14	21.9592	B_vs_PRE	featureCounts	Hippocampus
rmsk+_LTR21A	0.863049	0.366977	8.10898	1.39807e-14	4.13115e-14	22.1209	B_vs_PRE	featureCounts	Hippocampus
rmsk+_MER45R	0.753905	1.79648	8.1019	1.46627e-14	4.32856e-14	21.8506	B_vs_PRE	featureCounts	Hippocampus
rmsk+_SSU-rRNA_Hsa	-2.20129	10.3878	-8.53085	7.84988e-16	2.47287e-15	24.5116	B_vs_PRE	featureCounts	Hippocampus
rmsk+_LTR13A	0.576687	2.72756	8.54928	6.90813e-16	2.18004e-15	24.7407	B_vs_PRE	featureCounts	Hippocampus
rmsk-_LTR43-int	1.97449	0.0804382	8.49532	1.00374e-15	3.14456e-15	24.7808	B_vs_PRE	featureCounts	Hippocampus
rmsk-_HERVK14-int	0.496432	4.24388	8.34082	2.90308e-15	8.91848e-15	23.1954	B_vs_PRE	featureCounts	Hippocampus
rmsk-_MER57A-int	0.612367	5.72387	8.33988	2.92189e-15	8.97404e-15	23.1693	B_vs_PRE	featureCounts	Hippocampus
rmsk+_LTR13_	0.776205	0.39917	8.3065	3.66972e-15	1.12117e-14	23.437	B_vs_PRE	featureCounts	Hippocampus
rmsk-_MLT-int	0.719476	1.95648	8.29608	3.94013e-15	1.20188e-14	23.1147	B_vs_PRE	featureCounts	Hippocampus
rmsk+_LTR44	0.737162	0.790003	8.31292	3.51246e-15	1.0747e-14	23.4119	B_vs_PRE	featureCounts	Hippocampus
rmsk+_MLT2C2	-0.583057	2.86772	-7.63416	3.2109e-13	8.81148e-13	18.7024	B_vs_PRE	featureCounts	Hippocampus
rmsk+_(ATCACC)n	1.91762	-2.27695	7.62317	3.44756e-13	9.44438e-13	19.3127	B_vs_PRE	featureCounts	Hippocampus
rmsk-_SSU-rRNA_Hsa	1.86107	10.0912	7.59818	4.05175e-13	1.10511e-12	18.3639	B_vs_PRE	featureCounts	Hippocampus
rmsk+_LTR72B	-0.982576	-0.161282	-7.60927	3.77178e-13	1.031e-12	19.0393	B_vs_PRE	featureCounts	Hippocampus
rmsk+_MSTA-int	-0.554771	7.47397	-7.51313	7.00243e-13	1.88138e-12	17.771	B_vs_PRE	featureCounts	Hippocampus
rmsk+_Tigger17b	-0.727021	2.0732	-7.51624	6.86389e-13	1.84497e-12	18.0788	B_vs_PRE	featureCounts	Hippocampus
rmsk-_LTR13A	0.452402	3.10221	7.52711	6.40168e-13	1.72332e-12	17.9612	B_vs_PRE	featureCounts	Hippocampus
rmsk-_Ricksha_c	0.517026	4.25757	7.49575	7.82675e-13	2.09635e-12	17.6693	B_vs_PRE	featureCounts	Hippocampus
rmsk-_UCON33	1.1605	-0.811105	7.57862	4.59657e-13	1.24867e-12	18.8547	B_vs_PRE	featureCounts	Hippocampus
rmsk-_MER97c	0.661876	1.40349	7.53524	6.0763e-13	1.63785e-12	18.2396	B_vs_PRE	featureCounts	Hippocampus
rmsk+_LTR40A1	-0.713811	1.5602	-7.55337	5.40814e-13	1.462e-12	18.3867	B_vs_PRE	featureCounts	Hippocampus
rmsk-_MER129	1.042	-0.511942	7.914	5.13588e-14	1.47003e-13	20.9627	B_vs_PRE	featureCounts	Hippocampus
rmsk+_L1M3de	0.703679	4.54607	7.91801	5.00123e-14	1.43247e-13	20.372	B_vs_PRE	featureCounts	Hippocampus
rmsk+_LTR5_Hs	0.372516	5.01128	7.93332	4.51862e-14	1.29751e-13	20.4629	B_vs_PRE	featureCounts	Hippocampus
rmsk+_MER95	0.980032	-0.187293	7.89826	5.69973e-14	1.62788e-13	20.8124	B_vs_PRE	featureCounts	Hippocampus
rmsk+_UCON1	1.14327	0.330185	7.89404	5.8611e-14	1.67263e-13	20.6807	B_vs_PRE	featureCounts	Hippocampus
rmsk+_LTR4	0.776152	0.805196	8.00913	2.72882e-14	7.93036e-14	21.3993	B_vs_PRE	featureCounts	Hippocampus
rmsk-_LTR10G	0.693203	1.65703	7.96306	3.70886e-14	1.06965e-13	20.9509	B_vs_PRE	featureCounts	Hippocampus
rmsk-_LTR23-int	0.741562	1.1888	7.77613	1.27364e-13	3.56516e-13	19.8141	B_vs_PRE	featureCounts	Hippocampus
rmsk+_HERV35I-int	0.788461	2.84074	7.7642	1.37713e-13	3.84583e-13	19.491	B_vs_PRE	featureCounts	Hippocampus
rmsk+_L1M2c	0.662455	4.56793	7.84729	7.97981e-14	2.2623e-13	19.9105	B_vs_PRE	featureCounts	Hippocampus
rmsk+_LTR1F	-0.769053	1.31987	-7.82815	9.05194e-14	2.55525e-13	20.1945	B_vs_PRE	featureCounts	Hippocampus
rmsk+_MER61-int	-0.747733	5.23772	-9.49529	8.01128e-19	2.94792e-18	31.2909	B_vs_PRE	featureCounts	Hippocampus
rmsk-_MLT1L-int	-1.45225	1.58775	-9.5709	4.5929e-19	1.70865e-18	32.2275	B_vs_PRE	featureCounts	Hippocampus
rmsk+_LTR71A	0.806662	2.07553	9.31822	2.922e-18	1.04464e-17	30.2258	B_vs_PRE	featureCounts	Hippocampus
rmsk+_MER127	1.1024	0.6694	9.31636	2.9617e-18	1.05838e-17	30.408	B_vs_PRE	featureCounts	Hippocampus
rmsk-_(TGCATG)n	-3.06155	-2.80309	-9.41565	1.4359e-18	5.21696e-18	31.5049	B_vs_PRE	featureCounts	Hippocampus
rmsk-_LTR103b_Mam	1.08889	1.45404	9.84134	6.16722e-20	2.40256e-19	34.1353	B_vs_PRE	featureCounts	Hippocampus
rmsk+_LTR16D1	-1.02876	1.35688	-9.93842	2.97993e-20	1.18337e-19	34.9545	B_vs_PRE	featureCounts	Hippocampus
rmsk-_MER92-int	0.885808	4.78977	9.96204	2.49516e-20	9.95121e-20	34.7362	B_vs_PRE	featureCounts	Hippocampus
rmsk+_(AATG)n	-1.58729	-0.0603456	-9.90178	3.92284e-20	1.54579e-19	34.877	B_vs_PRE	featureCounts	Hippocampus
rmsk+_(TTCACAC)n	2.22647	-2.19763	9.71472	1.58437e-19	6.047e-19	33.6413	B_vs_PRE	featureCounts	Hippocampus
rmsk+_LTR13	0.583114	4.73641	9.70398	1.71593e-19	6.54112e-19	32.8227	B_vs_PRE	featureCounts	Hippocampus
rmsk-_(CTCTGA)n	-2.84	-1.91156	-9.79517	8.70584e-20	3.37001e-19	34.2739	B_vs_PRE	featureCounts	Hippocampus
rmsk+_Eulor5A	1.19289	0.207788	8.81803	1.05343e-16	3.46736e-16	26.9253	B_vs_PRE	featureCounts	Hippocampus
rmsk-_HSAT4	0.783328	4.37982	8.93295	4.66704e-17	1.56372e-16	27.2763	B_vs_PRE	featureCounts	Hippocampus
rmsk-_LTR2752	0.678029	3.62961	8.6865	2.65547e-16	8.57579e-16	25.5925	B_vs_PRE	featureCounts	Hippocampus
rmsk+_MER34-int	-1.58201	3.36888	-8.65439	3.3238e-16	1.06804e-15	25.4583	B_vs_PRE	featureCounts	Hippocampus
rmsk+_MER50C	0.782415	0.697722	8.79002	1.28352e-16	4.20589e-16	26.698	B_vs_PRE	featureCounts	Hippocampus
rmsk-_Ricksha_0	-0.745222	3.54433	-8.74623	1.74662e-16	5.68542e-16	26.0463	B_vs_PRE	featureCounts	Hippocampus
rmsk-_L1M3a	0.651452	4.83838	9.19462	7.15633e-18	2.50336e-17	29.123	B_vs_PRE	featureCounts	Hippocampus
rmsk+_LTR1B1	-1.22641	0.922138	-9.1443	1.02867e-17	3.56945e-17	29.2527	B_vs_PRE	featureCounts	Hippocampus
rmsk-_BSR/Beta	0.66971	6.06654	9.09997	1.41487e-17	4.87576e-17	28.4458	B_vs_PRE	featureCounts	Hippocampus
rmsk-_MSTB1-int	-0.945731	3.74418	-9.0479	2.05519e-17	7.02145e-17	28.1617	B_vs_PRE	featureCounts	Hippocampus
rmsk+_PrimLTR79	-1.22688	-1.67869	-6.13649	2.72537e-09	5.94804e-09	10.6175	B_vs_PRE	featureCounts	Hippocampus
rmsk+_GSATX	1.37291	-1.04898	6.12664	2.87913e-09	6.2765e-09	10.3599	B_vs_PRE	featureCounts	Hippocampus
rmsk-_AluYk4	0.483122	2.69087	6.12566	2.89489e-09	6.30975e-09	9.74763	B_vs_PRE	featureCounts	Hippocampus
rmsk+_MER34C2	0.447413	2.00139	6.14025	2.66885e-09	5.82774e-09	9.92268	B_vs_PRE	featureCounts	Hippocampus
rmsk-_AluSx4	0.462443	6.79826	6.14924	2.53829e-09	5.54845e-09	9.71772	B_vs_PRE	featureCounts	Hippocampus
rmsk+_LTR45B	-0.523657	1.19186	-6.09752	3.3851e-09	7.34622e-09	9.87131	B_vs_PRE	featureCounts	Hippocampus
rmsk+_Charlie17	0.557903	3.04773	6.12116	2.96834e-09	6.46535e-09	9.67294	B_vs_PRE	featureCounts	Hippocampus
rmsk-_HERVH-int	-0.510973	8.08153	-6.11377	3.09301e-09	6.73161e-09	9.53593	B_vs_PRE	featureCounts	Hippocampus
rmsk+_(ATC)n	1.13979	0.0485939	6.11096	3.1416e-09	6.8338e-09	10.0468	B_vs_PRE	featureCounts	Hippocampus
rmsk-_(ATGG)n	1.0522	0.110873	6.15206	2.49863e-09	5.4675e-09	10.2554	B_vs_PRE	featureCounts	Hippocampus
rmsk-_HSMAR1	0.435517	5.44932	6.1907	2.01248e-09	4.42536e-09	9.93666	B_vs_PRE	featureCounts	Hippocampus
rmsk-_AluSq4	0.477576	4.17781	6.18446	2.08423e-09	4.57911e-09	9.92818	B_vs_PRE	featureCounts	Hippocampus
rmsk+_MamTip3	-0.48803	2.50807	-6.16624	2.30816e-09	5.05911e-09	10.0207	B_vs_PRE	featureCounts	Hippocampus
rmsk+_HERV9NC-int	0.444368	4.69848	6.15466	2.46254e-09	5.39135e-09	9.7444	B_vs_PRE	featureCounts	Hippocampus
rmsk+_(GTGAGT)n	1.70582	-3.02433	6.17883	2.15098e-09	4.72247e-09	10.9036	B_vs_PRE	featureCounts	Hippocampus
rmsk-_MLT1E3-int	0.573945	1.14442	6.02076	5.17319e-09	1.11044e-08	9.39909	B_vs_PRE	featureCounts	Hippocampus
rmsk-_HERVFH21-int	-0.703594	2.27706	-6.02128	5.15836e-09	1.10735e-08	9.29392	B_vs_PRE	featureCounts	Hippocampus
rmsk+_MER123	1.30416	-2.35485	6.03189	4.86567e-09	1.04622e-08	10.0284	B_vs_PRE	featureCounts	Hippocampus
rmsk+_AluSz6	0.402118	8.52023	5.98635	6.24815e-09	1.33443e-08	8.85794	B_vs_PRE	featureCounts	Hippocampus
rmsk-_HERVK3-int	0.384376	5.14446	5.99417	5.98621e-09	1.28034e-08	8.8716	B_vs_PRE	featureCounts	Hippocampus
rmsk-_MER68B	0.401309	4.62409	6.00448	5.65722e-09	1.21184e-08	8.93447	B_vs_PRE	featureCounts	Hippocampus
rmsk+_LTR1C3	0.804241	-0.406298	6.09341	3.46332e-09	7.51077e-09	10.0684	B_vs_PRE	featureCounts	Hippocampus
rmsk+_MER57D	-0.621047	0.802109	-6.0856	3.61657e-09	7.83701e-09	9.85951	B_vs_PRE	featureCounts	Hippocampus
rmsk-_AluSc8	0.441112	7.5307	6.08422	3.64439e-09	7.89455e-09	9.37199	B_vs_PRE	featureCounts	Hippocampus
rmsk+_MERX	-1.01836	2.55691	-6.04751	4.46447e-09	9.61855e-09	9.40833	B_vs_PRE	featureCounts	Hippocampus
rmsk+_SVA_B	0.414044	3.49646	6.04462	4.5361e-09	9.76868e-09	9.21994	B_vs_PRE	featureCounts	Hippocampus
rmsk-_MLT1J2-int	0.474829	3.89854	6.04248	4.59008e-09	9.88153e-09	9.17032	B_vs_PRE	featureCounts	Hippocampus
rmsk-_AluSz6	0.426948	9.02216	6.06275	4.1042e-09	8.86068e-09	9.27701	B_vs_PRE	featureCounts	Hippocampus
rmsk+_LTR76	0.366352	2.31994	6.05774	4.21919e-09	9.1003e-09	9.43251	B_vs_PRE	featureCounts	Hippocampus
rmsk+_THE1-int	-0.503782	2.63129	-6.37781	6.96308e-10	1.57319e-09	11.1813	B_vs_PRE	featureCounts	Hippocampus
rmsk-_LTR3	0.513533	1.073	6.36372	7.54842e-10	1.70159e-09	11.3015	B_vs_PRE	featureCounts	Hippocampus
rmsk+_MER39B	0.41426	3.84188	6.36368	7.55016e-10	1.70183e-09	10.9397	B_vs_PRE	featureCounts	Hippocampus
rmsk-_MER41G	0.765793	-0.315136	6.44962	4.6059e-10	1.05116e-09	12.0239	B_vs_PRE	featureCounts	Hippocampus
rmsk+_GSAT	-2.72317	-2.44485	-6.42855	5.20134e-10	1.18359e-09	12.3909	B_vs_PRE	featureCounts	Hippocampus
rmsk-_LTR77	0.515643	1.61512	6.42425	5.33191e-10	1.21231e-09	11.5521	B_vs_PRE	featureCounts	Hippocampus
rmsk-_(GTGTCGT)n	-2.34878	-3.19788	-6.41877	5.50291e-10	1.2504e-09	12.3563	B_vs_PRE	featureCounts	Hippocampus
rmsk+_MER9a2	0.511322	2.16065	6.25417	1.40761e-09	3.12576e-09	10.5213	B_vs_PRE	featureCounts	Hippocampus
rmsk+_CR1-8_Crp	1.22273	-2.22323	6.25053	1.43693e-09	3.18861e-09	11.2161	B_vs_PRE	featureCounts	Hippocampus
rmsk+_MamGypLTR1a	-0.534843	2.31258	-6.24869	1.45193e-09	3.22105e-09	10.5073	B_vs_PRE	featureCounts	Hippocampus
rmsk+_MER57E1	0.487628	2.53847	6.2446	1.48583e-09	3.29507e-09	10.4232	B_vs_PRE	featureCounts	Hippocampus
rmsk-_AluYg6	0.68339	0.769647	6.26378	1.33316e-09	2.96387e-09	10.8033	B_vs_PRE	featureCounts	Hippocampus
rmsk-_HERVE_a-int	0.548334	4.9465	6.21648	1.74107e-09	3.84477e-09	10.0824	B_vs_PRE	featureCounts	Hippocampus
rmsk-_AluSx3	0.454318	8.05991	6.23714	1.54975e-09	3.43198e-09	10.2149	B_vs_PRE	featureCounts	Hippocampus
rmsk+_MamGypLTR2c	-0.705347	2.07921	-6.31562	9.93342e-10	2.22141e-09	10.9137	B_vs_PRE	featureCounts	Hippocampus
rmsk-_(ATCTATC)n	-2.15962	-1.33125	-6.33572	8.85839e-10	1.98544e-09	11.724	B_vs_PRE	featureCounts	Hippocampus
rmsk+_MLT1E1	-0.511877	3.41031	-6.31127	1.01821e-09	2.27622e-09	10.7089	B_vs_PRE	featureCounts	Hippocampus
rmsk+_Tigger3	0.414102	5.20181	5.97776	6.54889e-09	1.3971e-08	8.78279	B_vs_PRE	featureCounts	Hippocampus
rmsk+_(GATAAT)n	1.76494	-3.94744	5.66286	3.5453e-08	7.23872e-08	8.30813	B_vs_PRE	featureCounts	Hippocampus
rmsk+_MER52-int	-0.735402	1.94933	-5.67297	3.36167e-08	6.875e-08	7.52069	B_vs_PRE	featureCounts	Hippocampus
rmsk-_Tigger17	0.576223	0.944049	5.65344	3.72503e-08	7.59762e-08	7.5207	B_vs_PRE	featureCounts	Hippocampus
rmsk-_AluYk11	0.763773	-0.692296	5.73689	2.39811e-08	4.93995e-08	8.23667	B_vs_PRE	featureCounts	Hippocampus
rmsk-_(CT)n	1.04493	-1.5477	5.7232	2.57859e-08	5.30474e-08	8.26337	B_vs_PRE	featureCounts	Hippocampus
rmsk-_MLT1F1-int	0.467084	3.22187	5.71465	2.69804e-08	5.54864e-08	7.49966	B_vs_PRE	featureCounts	Hippocampus
rmsk-_Tigger12	0.43675	3.47235	5.75298	2.20161e-08	4.54376e-08	7.67286	B_vs_PRE	featureCounts	Hippocampus
rmsk-_LTR71B	-0.456626	2.30219	-5.75031	2.23307e-08	4.60793e-08	7.83499	B_vs_PRE	featureCounts	Hippocampus
rmsk-_L1M3b	-0.470812	4.14812	-5.74507	2.29619e-08	4.73507e-08	7.59501	B_vs_PRE	featureCounts	Hippocampus
rmsk+_LTR12E	0.563886	1.73847	5.73901	2.37128e-08	4.88629e-08	7.83504	B_vs_PRE	featureCounts	Hippocampus
rmsk+_L2-1_AMi	0.534754	2.25272	5.68562	3.14499e-08	6.44188e-08	7.47404	B_vs_PRE	featureCounts	Hippocampus
rmsk-_LTR46-int	-0.924762	-0.35111	-5.70762	2.80013e-08	5.75482e-08	8.0966	B_vs_PRE	featureCounts	Hippocampus
rmsk-_LTR2B	0.418829	2.84252	5.62163	4.40019e-08	8.94044e-08	7.0736	B_vs_PRE	featureCounts	Hippocampus
rmsk-_LTR1B0	-0.566277	1.00307	-5.62098	4.41515e-08	8.96937e-08	7.3879	B_vs_PRE	featureCounts	Hippocampus
rmsk+_MER41G	0.738078	-0.678843	5.54377	6.59595e-08	1.32661e-07	7.24044	B_vs_PRE	featureCounts	Hippocampus
rmsk+_MER84	-0.553265	0.643645	-5.5388	6.76763e-08	1.36016e-07	7.04369	B_vs_PRE	featureCounts	Hippocampus
rmsk-_SVA_F	0.399761	5.01314	5.53756	6.81106e-08	1.36834e-07	6.50121	B_vs_PRE	featureCounts	Hippocampus
rmsk+_HERV17-int	-0.473234	4.66205	-5.55781	6.13356e-08	1.2359e-07	6.62099	B_vs_PRE	featureCounts	Hippocampus
rmsk-_MER21-int	0.388157	5.05843	5.55032	6.37624e-08	1.28325e-07	6.56533	B_vs_PRE	featureCounts	Hippocampus
rmsk+_MLT1K-int	0.649745	-0.0332934	5.529	7.11912e-08	1.42851e-07	7.05906	B_vs_PRE	featureCounts	Hippocampus
rmsk-_AluSx	0.376251	10.0888	5.52591	7.23331e-08	1.45095e-07	6.49802	B_vs_PRE	featureCounts	Hippocampus
rmsk+_LTR85a	-0.484879	2.54824	-5.52579	7.23809e-08	1.45179e-07	6.66029	B_vs_PRE	featureCounts	Hippocampus
rmsk-_LTR5B	0.32095	5.09267	5.52301	7.34251e-08	1.47191e-07	6.42805	B_vs_PRE	featureCounts	Hippocampus
rmsk-_L1M6B	0.454838	3.06215	5.52243	7.36437e-08	1.47618e-07	6.5386	B_vs_PRE	featureCounts	Hippocampus
rmsk-_AluSg	0.403832	8.58141	5.52057	7.43532e-08	1.49016e-07	6.44533	B_vs_PRE	featureCounts	Hippocampus
rmsk-_AluSq2	0.404447	9.22296	5.75326	2.19842e-08	4.53794e-08	7.64214	B_vs_PRE	featureCounts	Hippocampus
rmsk-_AluYc	0.452952	4.20243	5.59923	4.94603e-08	1.00202e-07	6.83665	B_vs_PRE	featureCounts	Hippocampus
rmsk-_LTR52	0.432692	3.14161	5.59776	4.98404e-08	1.00948e-07	6.90861	B_vs_PRE	featureCounts	Hippocampus
rmsk+_AluSg7	0.416006	5.78505	5.61815	4.48112e-08	9.10045e-08	6.90696	B_vs_PRE	featureCounts	Hippocampus
rmsk+_AluSc8	0.380949	7.00233	5.61746	4.49729e-08	9.13255e-08	6.9144	B_vs_PRE	featureCounts	Hippocampus
rmsk+_UCON28b	0.967849	-1.58018	5.61677	4.51345e-08	9.16462e-08	7.75178	B_vs_PRE	featureCounts	Hippocampus
rmsk-_MER74B	0.348746	4.55531	5.61338	4.59416e-08	9.32245e-08	6.89381	B_vs_PRE	featureCounts	Hippocampus
rmsk+_(TAGA)n	-1.18238	-1.58345	-5.6079	4.72738e-08	9.58811e-08	7.81115	B_vs_PRE	featureCounts	Hippocampus
rmsk+_MER57E3	-0.912916	-1.09644	-5.591	5.16251e-08	1.04461e-07	7.62918	B_vs_PRE	featureCounts	Hippocampus
rmsk-_HERVK22-int	-0.400664	5.65215	-5.57009	5.7553e-08	1.16174e-07	6.66316	B_vs_PRE	featureCounts	Hippocampus
rmsk+_ERVL-B4-int	-0.380995	6.41153	-5.56609	5.8758e-08	1.18511e-07	6.64718	B_vs_PRE	featureCounts	Hippocampus
rmsk-_AluSg4	0.431279	6.05239	5.58303	5.38103e-08	1.08759e-07	6.73118	B_vs_PRE	featureCounts	Hippocampus
rmsk-_LTR13_	0.469175	0.425838	5.5791	5.49212e-08	1.10942e-07	7.24125	B_vs_PRE	featureCounts	Hippocampus
rmsk+_LTR53	0.401873	2.72106	5.91137	9.40253e-09	1.98423e-08	8.59475	B_vs_PRE	featureCounts	Hippocampus
rmsk+_MamGypLTR3a	-0.486109	2.76766	-5.91027	9.45914e-09	1.99601e-08	8.61586	B_vs_PRE	featureCounts	Hippocampus
rmsk+_(TACACA)n	1.80679	-2.62801	5.9043	9.7703e-09	2.05958e-08	9.39462	B_vs_PRE	featureCounts	Hippocampus
rmsk+_LTR1C	-0.932252	-0.876225	-5.90058	9.96929e-09	2.101e-08	9.20314	B_vs_PRE	featureCounts	Hippocampus
rmsk+_LTR91	0.782263	-0.682435	5.87627	1.13703e-08	2.38841e-08	8.93934	B_vs_PRE	featureCounts	Hippocampus
rmsk-_AluYc3	0.543612	1.96947	5.96596	6.98537e-09	1.48629e-08	8.98849	B_vs_PRE	featureCounts	Hippocampus
rmsk-_(CACATA)n	-1.72071	-2.30905	-5.96271	7.11041e-09	1.51213e-08	9.78768	B_vs_PRE	featureCounts	Hippocampus
rmsk+_UCON20	0.805685	0.303156	5.97377	6.69334e-09	1.42682e-08	9.27037	B_vs_PRE	featureCounts	Hippocampus
rmsk-_LTR106_Mam	-0.788273	0.531304	-5.92858	8.56347e-09	1.81297e-08	9.08091	B_vs_PRE	featureCounts	Hippocampus
rmsk-_AluYm1	0.459194	5.14765	5.92817	8.58248e-09	1.81669e-08	8.5188	B_vs_PRE	featureCounts	Hippocampus
rmsk-_AluYk3	0.473429	2.87984	5.94748	7.72624e-09	1.63975e-08	8.76506	B_vs_PRE	featureCounts	Hippocampus
rmsk+_Ricksha_0	-0.552386	2.29539	-5.95581	7.38311e-09	1.56839e-08	8.92502	B_vs_PRE	featureCounts	Hippocampus
rmsk+_LTR22A	-0.922075	0.826007	-5.78542	1.8521e-08	3.84209e-08	8.29962	B_vs_PRE	featureCounts	Hippocampus
rmsk+_Tigger1a_Art	0.542079	1.16009	5.78465	1.85979e-08	3.85708e-08	8.15629	B_vs_PRE	featureCounts	Hippocampus
rmsk-_AluY	0.44008	9.60288	5.76142	2.10495e-08	4.3493e-08	7.69113	B_vs_PRE	featureCounts	Hippocampus
rmsk-_MamRep564	-0.662993	0.0546931	-5.84301	1.36029e-08	2.84425e-08	8.70074	B_vs_PRE	featureCounts	Hippocampus
rmsk-_AluSc	0.416329	8.27475	5.81575	1.57474e-08	3.27867e-08	7.95267	B_vs_PRE	featureCounts	Hippocampus
rmsk+_(CATACA)n	-1.78149	0.457341	-5.83813	1.39647e-08	2.91625e-08	8.73541	B_vs_PRE	featureCounts	Hippocampus
rmsk+_LTR27	0.605498	0.787933	5.83328	1.43336e-08	2.9908e-08	8.4721	B_vs_PRE	featureCounts	Hippocampus
rmsk-_MamGypLTR1d	-0.634383	2.1242	-7.10546	9.11387e-12	2.30327e-11	15.5154	B_vs_PRE	featureCounts	Hippocampus
rmsk-_HSAT5	-1.61937	-1.81246	-7.09265	9.86425e-12	2.48939e-11	16.1298	B_vs_PRE	featureCounts	Hippocampus
rmsk+_AluJo	0.42283	9.02614	7.1123	8.73677e-12	2.21132e-11	15.3106	B_vs_PRE	featureCounts	Hippocampus
rmsk-_HERV9-int	-0.559443	6.09888	-7.07009	1.13358e-11	2.85069e-11	15.0179	B_vs_PRE	featureCounts	Hippocampus
rmsk-_AluJb	0.491848	10.2843	7.05752	1.22471e-11	3.07555e-11	15.0011	B_vs_PRE	featureCounts	Hippocampus
rmsk-_AluYk2	0.57251	2.33985	7.08026	1.06474e-11	2.68108e-11	15.2902	B_vs_PRE	featureCounts	Hippocampus
rmsk-_LTR108c_Mam	-1.10426	-1.05741	-7.18365	5.61247e-12	1.4358e-11	16.539	B_vs_PRE	featureCounts	Hippocampus
rmsk+_ERV24_Prim-int	-0.604307	2.21362	-6.95868	2.24283e-11	5.5493e-11	14.6164	B_vs_PRE	featureCounts	Hippocampus
rmsk+_HERVP71A-int	-0.593821	3.90812	-6.96254	2.19072e-11	5.42467e-11	14.4386	B_vs_PRE	featureCounts	Hippocampus
rmsk-_HUERS-P1-int	0.616522	5.14217	6.98375	1.9248e-11	4.77707e-11	14.4979	B_vs_PRE	featureCounts	Hippocampus
rmsk+_L1P4d	0.802619	3.20707	7.04125	1.35352e-11	3.39188e-11	14.948	B_vs_PRE	featureCounts	Hippocampus
rmsk+_MamGypLTR1d	-0.719931	0.737522	-7.03932	1.36963e-11	3.4312e-11	15.3515	B_vs_PRE	featureCounts	Hippocampus
rmsk-_(TCTC)n	1.16737	-1.66647	6.99878	1.75584e-11	4.36942e-11	15.4104	B_vs_PRE	featureCounts	Hippocampus
rmsk+_MLT1H1-int	-0.677155	1.68108	-6.93216	2.63547e-11	6.48806e-11	14.5511	B_vs_PRE	featureCounts	Hippocampus
rmsk+_(CT)n	1.187	-0.905126	7.33661	2.15187e-12	5.63223e-12	17.3304	B_vs_PRE	featureCounts	Hippocampus
rmsk-_MamGypLTR2b	-0.82636	0.947156	-7.4418	1.10449e-12	2.93536e-12	17.7901	B_vs_PRE	featureCounts	Hippocampus
rmsk+_AluJr4	0.439725	7.29	7.43744	1.13565e-12	3.01658e-12	17.2961	B_vs_PRE	featureCounts	Hippocampus
rmsk+_HSATI	-2.27153	-2.13892	-7.46284	9.65881e-13	2.57383e-12	18.4267	B_vs_PRE	featureCounts	Hippocampus
rmsk-_LTR108d_Mam	-1.22704	-0.506185	-7.43136	1.18039e-12	3.13178e-12	17.961	B_vs_PRE	featureCounts	Hippocampus
rmsk-_LTR27C	0.559596	3.24914	7.41686	1.29444e-12	3.42528e-12	17.2439	B_vs_PRE	featureCounts	Hippocampus
rmsk+_MLT1F2-int	0.599326	2.48434	7.42092	1.26145e-12	3.34047e-12	17.3612	B_vs_PRE	featureCounts	Hippocampus
rmsk+_L1P5	0.644639	1.99162	7.22417	4.35946e-12	1.12317e-11	16.2197	B_vs_PRE	featureCounts	Hippocampus
rmsk+_HERVFH19-int	1.05954	-0.256965	7.22198	4.41942e-12	1.13803e-11	16.5463	B_vs_PRE	featureCounts	Hippocampus
rmsk-_LTR60	0.756709	-0.199796	7.23816	3.99429e-12	1.03079e-11	16.6429	B_vs_PRE	featureCounts	Hippocampus
rmsk-_GA-rich	0.668637	3.7076	7.23536	4.06486e-12	1.04867e-11	16.0732	B_vs_PRE	featureCounts	Hippocampus
rmsk-_AluSq10	0.527083	3.77416	7.19286	5.29954e-12	1.35804e-11	15.8152	B_vs_PRE	featureCounts	Hippocampus
rmsk+_LTR27E	-0.642755	1.49837	-7.20273	4.98353e-12	1.27882e-11	16.2088	B_vs_PRE	featureCounts	Hippocampus
rmsk-_Charlie30a	0.592613	1.98834	7.29246	2.84176e-12	7.4e-12	16.626	B_vs_PRE	featureCounts	Hippocampus
rmsk+_(CACCAT)n	1.44791	-1.8029	7.29644	2.7715e-12	7.22155e-12	17.2164	B_vs_PRE	featureCounts	Hippocampus
rmsk+_LTR12B	-1.69168	3.94681	-7.30598	2.61005e-12	6.80723e-12	16.635	B_vs_PRE	featureCounts	Hippocampus
rmsk+_MER41C	-0.506763	2.66531	-6.60764	1.83364e-10	4.296e-10	12.4811	B_vs_PRE	featureCounts	Hippocampus
rmsk+_LTR45C	0.580174	2.29191	6.59567	1.96721e-10	4.60248e-10	12.4272	B_vs_PRE	featureCounts	Hippocampus
rmsk+_LTR16D	-0.588653	2.56185	-6.61459	1.76021e-10	4.12898e-10	12.5398	B_vs_PRE	featureCounts	Hippocampus
rmsk+_MER57C2	-0.53664	1.62271	-6.57633	2.20344e-10	5.13692e-10	12.4534	B_vs_PRE	featureCounts	Hippocampus
rmsk-_AluSp	0.485415	9.06359	6.64736	1.45116e-10	3.42491e-10	12.5506	B_vs_PRE	featureCounts	Hippocampus
rmsk+_Looper	0.617184	4.95812	6.64474	1.47377e-10	3.47566e-10	12.5001	B_vs_PRE	featureCounts	Hippocampus
rmsk-_LTR13	0.371082	5.49372	6.64305	1.48854e-10	3.50982e-10	12.4866	B_vs_PRE	featureCounts	Hippocampus
rmsk+_Tigger9b	0.547926	3.73766	6.51008	3.24393e-10	7.47143e-10	11.7722	B_vs_PRE	featureCounts	Hippocampus
rmsk+_MER83A-int	-1.21656	-1.28664	-6.48133	3.83337e-10	8.791e-10	12.4498	B_vs_PRE	featureCounts	Hippocampus
rmsk+_LTR06	-2.49239	-1.55008	-6.67966	1.19891e-10	2.84135e-10	13.6911	B_vs_PRE	featureCounts	Hippocampus
rmsk+_MER48	-0.747036	-0.0735644	-6.51485	3.15512e-10	7.27625e-10	12.4154	B_vs_PRE	featureCounts	Hippocampus
rmsk+_MER61B	-0.53683	1.63085	-6.55301	2.52557e-10	5.86169e-10	12.333	B_vs_PRE	featureCounts	Hippocampus
rmsk-_AluJo	0.436017	9.28997	6.5555	2.48909e-10	5.78023e-10	12.0256	B_vs_PRE	featureCounts	Hippocampus
rmsk-_UCON66	1.4605	-2.66403	6.54435	2.65675e-10	6.15531e-10	12.8974	B_vs_PRE	featureCounts	Hippocampus
rmsk-_PRIMA4-int	0.577847	3.70117	6.52396	2.99209e-10	6.91175e-10	11.8584	B_vs_PRE	featureCounts	Hippocampus
rmsk+_LTR10G	0.631944	1.52104	6.52135	3.03796e-10	7.01189e-10	12.1175	B_vs_PRE	featureCounts	Hippocampus
rmsk+_AluJb	0.409506	10.0431	6.8558	4.18396e-11	1.01691e-10	13.7885	B_vs_PRE	featureCounts	Hippocampus
rmsk-_Charlie17	0.595732	3.47516	6.87325	3.76569e-11	9.173e-11	13.9048	B_vs_PRE	featureCounts	Hippocampus
rmsk+_AluJr	0.40186	9.28168	6.84429	4.48443e-11	1.08824e-10	13.7071	B_vs_PRE	featureCounts	Hippocampus
rmsk-_HERV15-int	-0.864659	2.17534	-6.81316	5.40763e-11	1.30683e-10	13.7937	B_vs_PRE	featureCounts	Hippocampus
rmsk-_AluJr4	0.484018	7.67519	6.90264	3.15238e-11	7.72339e-11	14.0306	B_vs_PRE	featureCounts	Hippocampus
rmsk+_MER61F	-0.879259	0.258072	-6.88689	3.46773e-11	8.46945e-11	14.5299	B_vs_PRE	featureCounts	Hippocampus
rmsk-_UCON70	1.45987	-1.81894	6.89112	3.38011e-11	8.26594e-11	14.7955	B_vs_PRE	featureCounts	Hippocampus
rmsk+_LTR8B	-0.506756	4.59566	-6.73767	8.49424e-11	2.03021e-10	13.0551	B_vs_PRE	featureCounts	Hippocampus
rmsk-_(CACA)n	0.87254	0.237315	6.73697	8.52975e-11	2.03831e-10	13.5571	B_vs_PRE	featureCounts	Hippocampus
rmsk+_LTR10D	0.602404	1.71966	6.72954	8.91555e-11	2.12847e-10	13.283	B_vs_PRE	featureCounts	Hippocampus
rmsk-_AluJr	0.456792	9.47436	6.68739	1.14519e-10	2.71842e-10	12.7904	B_vs_PRE	featureCounts	Hippocampus
rmsk-_ACRO1	-2.03925	-1.46962	-6.78594	6.36646e-11	1.53234e-10	14.2775	B_vs_PRE	featureCounts	Hippocampus
rmsk-_MLT1C-int	0.554111	3.72779	6.78215	6.51259e-11	1.56585e-10	13.3487	B_vs_PRE	featureCounts	Hippocampus
rmsk+_LTR104_Mam	-0.583557	2.03503	-6.79647	5.97739e-11	1.44105e-10	13.6831	B_vs_PRE	featureCounts	Hippocampus
rmsk-_FLAM_C	0.523865	4.49922	6.75453	7.68145e-11	1.83981e-10	13.1487	B_vs_PRE	featureCounts	Hippocampus
rmsk+_ERV3-16A3_I-int	-0.443928	6.4142	-6.77634	6.74304e-11	1.61986e-10	13.2676	B_vs_PRE	featureCounts	Hippocampus
rmsk+_LTR39-int	1.08422	-1.47051	6.77507	6.79449e-11	1.6319e-10	14.0681	B_vs_PRE	featureCounts	Hippocampus
rmsk+_MER70B	-0.837217	0.195725	-6.77288	6.88398e-11	1.65276e-10	13.8685	B_vs_PRE	featureCounts	Hippocampus
rmsk-_MER57E3	1.20226	2.52477	15.9312	1.30078e-41	1.48757e-40	83.6665	B_vs_PRE	featureCounts	Hippocampus
rmsk+_BC200	-2.97195	7.55637	-18.6164	1.25722e-51	2.42359e-50	106.569	B_vs_PRE	featureCounts	Hippocampus
rmsk+_FLAM_C	-2.77295	9.49206	-18.7078	5.74714e-52	1.127e-50	107.365	B_vs_PRE	featureCounts	Hippocampus
rmsk-_MER84-int	-2.27347	2.1071	-18.4983	3.45742e-51	6.48999e-50	105.776	B_vs_PRE	featureCounts	Hippocampus
rmsk-_Eulor5A	-2.25	-0.830728	-11.2185	1.51883e-24	7.44157e-24	45.0274	B_vs_PRE	featureCounts	Hippocampus
rmsk-_HERV9N-int	-0.897554	5.47749	-10.8673	2.40432e-23	1.11039e-22	41.6301	B_vs_PRE	featureCounts	Hippocampus
rmsk-_(TTCA)n	-2.54394	-1.40894	-10.8398	2.9813e-23	1.36727e-22	42.1063	B_vs_PRE	featureCounts	Hippocampus
rmsk+_X1_LINE	1.33956	0.878749	10.8566	2.61366e-23	1.2044e-22	41.9068	B_vs_PRE	featureCounts	Hippocampus
rmsk+_G-rich	1.62778	-0.177925	10.9288	1.48676e-23	6.9445e-23	42.6137	B_vs_PRE	featureCounts	Hippocampus
rmsk+_SATR1	-1.12487	4.1601	-11.6671	4.24844e-26	2.2546e-25	47.9811	B_vs_PRE	featureCounts	Hippocampus
rmsk+_UCON40	2.14557	-2.34088	10.2418	3.0044e-21	1.25377e-20	37.556	B_vs_PRE	featureCounts	Hippocampus
rmsk-_LTR12_	-0.731455	3.66968	-10.1862	4.58559e-21	1.89591e-20	36.4925	B_vs_PRE	featureCounts	Hippocampus
rmsk+_L1PA12	0.864349	7.36937	10.1881	4.51836e-21	1.86935e-20	36.4415	B_vs_PRE	featureCounts	Hippocampus
rmsk+_L1PBb	-1.08286	2.64257	-10.3374	1.44757e-21	6.14359e-21	37.7859	B_vs_PRE	featureCounts	Hippocampus
rmsk+_L1M2a	0.935148	4.21578	10.3272	1.56559e-21	6.6262e-21	37.4987	B_vs_PRE	featureCounts	Hippocampus
rmsk+_LTR2B	1.04733	2.64032	10.2939	2.01939e-21	8.49658e-21	37.3721	B_vs_PRE	featureCounts	Hippocampus
rmsk+_HERVI-int	1.06798	2.54483	10.2882	2.1084e-21	8.86065e-21	37.3445	B_vs_PRE	featureCounts	Hippocampus
rmsk+_LTR35	1.03855	0.182501	10.0631	1.16487e-20	4.7271e-20	35.9722	B_vs_PRE	featureCounts	Hippocampus
rmsk-_L1MEa	1.00146	2.47965	10.1361	6.70339e-21	2.75377e-20	36.1959	B_vs_PRE	featureCounts	Hippocampus
rmsk+_MLT1E1-int	1.6499	-0.656022	10.1691	5.22107e-21	2.15403e-20	36.849	B_vs_PRE	featureCounts	Hippocampus
rmsk+_MER45B	-0.846627	3.08565	-10.7721	5.05264e-23	2.29284e-22	41.0382	B_vs_PRE	featureCounts	Hippocampus
rmsk-_HERV1_LTRa	1.27702	0.124024	10.6913	9.47183e-23	4.25577e-22	40.7383	B_vs_PRE	featureCounts	Hippocampus
rmsk+_LTR43-int	-1.46714	0.944185	-10.4552	5.86511e-22	2.53904e-21	38.9445	B_vs_PRE	featureCounts	Hippocampus
rmsk+_LTR46-int	1.27713	0.972149	10.3688	1.13823e-21	4.85936e-21	38.1756	B_vs_PRE	featureCounts	Hippocampus
rmsk-_HERVFH19-int	-0.982497	2.51319	-10.5658	2.50251e-22	1.10223e-21	39.5203	B_vs_PRE	featureCounts	Hippocampus
rmsk+_LTR25	1.36451	2.0665	13.1282	2.71925e-31	1.86855e-30	60.0358	B_vs_PRE	featureCounts	Hippocampus
rmsk+_HERV3-int	0.865417	3.89806	12.8197	3.51449e-30	2.2883e-29	57.3271	B_vs_PRE	featureCounts	Hippocampus
rmsk+_MLT1G-int	1.27215	2.60409	12.9573	1.12432e-30	7.50408e-30	58.5551	B_vs_PRE	featureCounts	Hippocampus
rmsk+_LTR35A	1.90015	-0.89186	13.8162	8.58107e-34	6.64137e-33	66.0408	B_vs_PRE	featureCounts	Hippocampus
rmsk+_MER101	1.25142	1.1101	14.0008	1.81106e-34	1.44688e-33	67.4254	B_vs_PRE	featureCounts	Hippocampus
rmsk+_LSU-rRNA_Hsa	-2.05954	13.8033	-13.3334	4.91475e-32	3.50461e-31	61.6382	B_vs_PRE	featureCounts	Hippocampus
rmsk+_(AGTGAGTG)n	-6.40525	-0.453754	-13.3999	2.82053e-32	2.03095e-31	62.4038	B_vs_PRE	featureCounts	Hippocampus
rmsk+_MER57-int	-1.29177	4.37621	-13.6062	5.01153e-33	3.7612e-32	63.8598	B_vs_PRE	featureCounts	Hippocampus
rmsk-_(TTCAT)n	-4.14911	-1.39774	-11.7346	2.46901e-26	1.32574e-25	49.0255	B_vs_PRE	featureCounts	Hippocampus
rmsk+_HERVL74-int	1.06469	1.78945	11.8861	7.27795e-27	4.01563e-26	49.9337	B_vs_PRE	featureCounts	Hippocampus
rmsk-_Charlie5	-1.27484	6.01502	-11.8843	7.3841e-27	4.0724e-26	49.6734	B_vs_PRE	featureCounts	Hippocampus
rmsk+_HERVE_a-int	0.713838	2.91803	11.9072	6.13953e-27	3.40251e-26	49.9771	B_vs_PRE	featureCounts	Hippocampus
rmsk-_L1P3b	-1.54491	2.02924	-12.4854	5.52005e-29	3.37049e-28	54.8529	B_vs_PRE	featureCounts	Hippocampus
rmsk+_LTR70	0.947383	4.10043	12.6887	1.03667e-29	6.58365e-29	56.2385	B_vs_PRE	featureCounts	Hippocampus
rmsk+_(CGCACA)n	2.21566	-0.266154	12.2892	2.75273e-28	1.62182e-27	53.41	B_vs_PRE	featureCounts	Hippocampus
rmsk-_(GGT)n	2.76027	-0.0666446	12.2342	4.31072e-28	2.51604e-27	52.924	B_vs_PRE	featureCounts	Hippocampus
rmsk+_HERV4_I-int	1.05279	3.39982	12.3728	1.38888e-28	8.31402e-28	53.6921	B_vs_PRE	featureCounts	Hippocampus
rmsk+_MamRep1527	-0.189646	2.16887	-2.24703	0.0253809	0.0329297	-5.34685	B_vs_PRE	featureCounts	Hippocampus
rmsk+_Tigger6a	0.163338	4.83988	2.24512	0.0255044	0.0330831	-5.61043	B_vs_PRE	featureCounts	Hippocampus
rmsk-_MER45R	-0.20865	1.99307	-2.24478	0.0255267	0.0331102	-5.31249	B_vs_PRE	featureCounts	Hippocampus
rmsk+_LTR75_1	-0.231984	0.135745	-2.24825	0.025302	0.0328341	-4.95827	B_vs_PRE	featureCounts	Hippocampus
rmsk-_LTR19C	-0.226279	0.52019	-2.24323	0.0256274	0.0332287	-5.05534	B_vs_PRE	featureCounts	Hippocampus
rmsk-_HERV-Fc1_LTR1	0.516889	-2.64558	2.24869	0.0252736	0.032799	-4.45419	B_vs_PRE	featureCounts	Hippocampus
rmsk+_LTR19B	-0.255128	1.17647	-2.24908	0.0252487	0.03277	-5.15097	B_vs_PRE	featureCounts	Hippocampus
rmsk+_AluSq4	0.166894	3.89613	2.25661	0.0247678	0.0321759	-5.53949	B_vs_PRE	featureCounts	Hippocampus
rmsk-_L4_C_Mam	0.17937	6.22371	2.25637	0.0247825	0.0321933	-5.58602	B_vs_PRE	featureCounts	Hippocampus
rmsk+_AluYc	0.154983	3.94084	2.25299	0.0249979	0.0324631	-5.55123	B_vs_PRE	featureCounts	Hippocampus
rmsk-_HERV16-int	-0.178258	4.7841	-2.25193	0.0250656	0.0325475	-5.59272	B_vs_PRE	featureCounts	Hippocampus
rmsk-_THE1D	0.166966	7.89045	2.24945	0.0252248	0.0327424	-5.584	B_vs_PRE	featureCounts	Hippocampus
rmsk+_LTR14B	-0.196501	2.17308	-2.24928	0.0252358	0.032755	-5.33208	B_vs_PRE	featureCounts	Hippocampus
rmsk+_LTR5B	0.140176	4.10258	2.22808	0.0266322	0.0344601	-5.61993	B_vs_PRE	featureCounts	Hippocampus
rmsk-_L1MB3	0.177444	9.39978	2.22412	0.0269005	0.0347894	-5.61508	B_vs_PRE	featureCounts	Hippocampus
rmsk+_(TGGCCC)n	-0.518691	-0.262574	-2.22354	0.0269404	0.0348355	-4.85899	B_vs_PRE	featureCounts	Hippocampus
rmsk+_LTR16B1	-0.202555	3.11192	-2.22731	0.0266843	0.0345205	-5.51933	B_vs_PRE	featureCounts	Hippocampus
rmsk-_(TCA)n	-0.493851	-0.959105	-2.23373	0.0262534	0.0339876	-4.81517	B_vs_PRE	featureCounts	Hippocampus
rmsk+_L1ME2z	0.180947	6.64569	2.2402	0.025826	0.0334637	-5.61831	B_vs_PRE	featureCounts	Hippocampus
rmsk+_MER67A	0.237496	0.540778	2.23773	0.0259884	0.0336602	-5.09129	B_vs_PRE	featureCounts	Hippocampus
rmsk+_Tigger10	0.188571	4.43206	2.23759	0.0259979	0.0336707	-5.61577	B_vs_PRE	featureCounts	Hippocampus
rmsk-_MLT1G3	0.143059	6.02913	2.23576	0.0261191	0.0338225	-5.6336	B_vs_PRE	featureCounts	Hippocampus
rmsk-_MSTD	0.162167	7.13254	2.28709	0.0229017	0.0298648	-5.50842	B_vs_PRE	featureCounts	Hippocampus
rmsk+_LTR33A	-0.196629	3.68218	-2.28427	0.0230689	0.0300735	-5.45617	B_vs_PRE	featureCounts	Hippocampus
rmsk-_MER83B-int	0.182716	3.2059	2.28218	0.0231936	0.030225	-5.42061	B_vs_PRE	featureCounts	Hippocampus
rmsk-_Charlie15a	0.188199	2.31298	2.29221	0.0226007	0.0294862	-5.27398	B_vs_PRE	featureCounts	Hippocampus
rmsk+_MamSINE1	0.166348	4.18222	2.28882	0.0228	0.0297431	-5.49021	B_vs_PRE	featureCounts	Hippocampus
rmsk-_Tigger2b_Pri	-0.190224	5.22828	-2.2801	0.0233187	0.0303785	-5.53607	B_vs_PRE	featureCounts	Hippocampus
rmsk-_Charlie18a	0.208209	3.421	2.26754	0.0240838	0.0313296	-5.4761	B_vs_PRE	featureCounts	Hippocampus
rmsk-_Tigger1a_Art	0.196134	2.04324	2.267	0.0241172	0.0313682	-5.29581	B_vs_PRE	featureCounts	Hippocampus
rmsk-_(GTGATG)n	0.512472	-1.7945	2.27819	0.0234334	0.0305233	-4.56315	B_vs_PRE	featureCounts	Hippocampus
rmsk-_LTR12D	-0.164106	3.65389	-2.27589	0.0235729	0.0306985	-5.47302	B_vs_PRE	featureCounts	Hippocampus
rmsk+_L4_C_Mam	0.173804	5.55079	2.2757	0.0235845	0.030712	-5.54668	B_vs_PRE	featureCounts	Hippocampus
rmsk-_(CCA)n	0.565549	-2.96805	2.27272	0.0237658	0.0309369	-4.3885	B_vs_PRE	featureCounts	Hippocampus
rmsk-_X1_LINE	0.405986	-1.52569	2.27171	0.0238276	0.0310092	-4.62685	B_vs_PRE	featureCounts	Hippocampus
rmsk-_LTR78B	0.161921	4.54349	2.27055	0.0238982	0.0310963	-5.54652	B_vs_PRE	featureCounts	Hippocampus
rmsk-_MER96	-0.364834	-1.18857	-2.27892	0.0233897	0.0304694	-4.63683	B_vs_PRE	featureCounts	Hippocampus
rmsk-_LTR80B	0.180824	2.98996	2.16934	0.0308589	0.0396422	-5.64706	B_vs_PRE	featureCounts	Hippocampus
rmsk+_MER50	0.155113	4.5419	2.16295	0.0313517	0.0402431	-5.78133	B_vs_PRE	featureCounts	Hippocampus
rmsk+_HAL1ME	0.169424	6.33613	2.17428	0.0304826	0.039191	-5.7652	B_vs_PRE	featureCounts	Hippocampus
rmsk-_L1MB1	0.196562	8.14265	2.17151	0.0306927	0.0394409	-5.74901	B_vs_PRE	featureCounts	Hippocampus
rmsk+_MER66C	-0.188589	2.40453	-2.14859	0.0324849	0.0416199	-5.59706	B_vs_PRE	featureCounts	Hippocampus
rmsk-_LTR28B	-0.140397	3.79744	-2.1473	0.0325876	0.0417408	-5.76927	B_vs_PRE	featureCounts	Hippocampus
rmsk-_Charlie21a	-0.213311	3.66603	-2.14565	0.0327207	0.0418984	-5.75796	B_vs_PRE	featureCounts	Hippocampus
rmsk+_MSTC-int	0.16705	3.48069	2.14525	0.0327526	0.0419349	-5.74437	B_vs_PRE	featureCounts	Hippocampus
rmsk-_5S	0.469605	-0.630677	2.15745	0.0317817	0.040767	-5.07704	B_vs_PRE	featureCounts	Hippocampus
rmsk-_UCON6	0.236885	0.408693	2.15634	0.0318689	0.0408746	-5.24658	B_vs_PRE	featureCounts	Hippocampus
rmsk-_Helitron1Na_Mam	-0.212789	1.72774	-2.15589	0.0319044	0.0409173	-5.46546	B_vs_PRE	featureCounts	Hippocampus
rmsk-_LTR2C	0.179048	1.94014	2.15509	0.0319673	0.0409946	-5.50681	B_vs_PRE	featureCounts	Hippocampus
rmsk-_MER3	0.138464	4.57039	2.20669	0.0281093	0.0362795	-5.68704	B_vs_PRE	featureCounts	Hippocampus
rmsk+_(GTGTGT)n	-0.467049	-1.19852	-2.20485	0.0282399	0.0364387	-4.79632	B_vs_PRE	featureCounts	Hippocampus
rmsk-_LOR1b	0.168071	4.07916	2.203	0.0283715	0.0365953	-5.67512	B_vs_PRE	featureCounts	Hippocampus
rmsk+_L1PA4	0.178776	10.1929	2.21779	0.0273345	0.0353232	-5.61727	B_vs_PRE	featureCounts	Hippocampus
rmsk-_(TGGA)n	0.329354	0.00318875	2.21765	0.0273437	0.0353333	-5.07004	B_vs_PRE	featureCounts	Hippocampus
rmsk+_L1ME2	0.180716	8.39662	2.21708	0.0273833	0.0353827	-5.64829	B_vs_PRE	featureCounts	Hippocampus
rmsk-_LTR46	-0.165346	2.5611	-2.21631	0.0274369	0.0354501	-5.48209	B_vs_PRE	featureCounts	Hippocampus
rmsk-_(ACTAAC)n	-0.768037	-3.27343	-2.21478	0.0275428	0.0355814	-4.39709	B_vs_PRE	featureCounts	Hippocampus
rmsk+_L1ME4c	0.185258	6.07795	2.19156	0.0291964	0.0375973	-5.7295	B_vs_PRE	featureCounts	Hippocampus
rmsk+_Charlie1	0.169302	5.31482	2.18739	0.0295025	0.0379836	-5.74094	B_vs_PRE	featureCounts	Hippocampus
rmsk-_MER21C	0.140638	7.96734	2.18281	0.0298419	0.0384048	-5.72835	B_vs_PRE	featureCounts	Hippocampus
rmsk-_MLT1O	0.153395	5.08526	2.18232	0.0298784	0.0384487	-5.75122	B_vs_PRE	featureCounts	Hippocampus
rmsk-_LTR16B2	-0.154844	4.17793	-2.202	0.0284429	0.0366704	-5.67722	B_vs_PRE	featureCounts	Hippocampus
rmsk-_L1HS	-0.176509	7.04921	-2.20123	0.0284974	0.0367388	-5.70005	B_vs_PRE	featureCounts	Hippocampus
rmsk-_MER48	-0.196061	1.71799	-2.20098	0.0285157	0.0367575	-5.3613	B_vs_PRE	featureCounts	Hippocampus
rmsk+_MamRTE1	0.162796	5.78972	2.20072	0.0285343	0.0367787	-5.71152	B_vs_PRE	featureCounts	Hippocampus
rmsk+_L1PA5	0.166649	10.2409	2.19929	0.0286367	0.0369069	-5.65674	B_vs_PRE	featureCounts	Hippocampus
rmsk-_Eulor6B	0.526036	-2.64324	2.19913	0.0286483	0.03692	-4.57366	B_vs_PRE	featureCounts	Hippocampus
rmsk-_LTR19B	-0.171529	2.47949	-2.29911	0.0222005	0.0289973	-5.27868	B_vs_PRE	featureCounts	Hippocampus
rmsk+_Tigger3c	0.171633	4.53601	2.40941	0.0165936	0.0219754	-5.22547	B_vs_PRE	featureCounts	Hippocampus
rmsk+_L3b	0.18642	5.79398	2.40891	0.0166158	0.0220038	-5.2395	B_vs_PRE	featureCounts	Hippocampus
rmsk-_ORSL-2b	-0.248987	1.91365	-2.4086	0.0166299	0.0220212	-4.92602	B_vs_PRE	featureCounts	Hippocampus
rmsk-_L1MD1	0.215367	8.57812	2.40981	0.0165756	0.0219552	-5.20507	B_vs_PRE	featureCounts	Hippocampus
rmsk-_Tigger19b	0.177804	3.92333	2.40768	0.0166708	0.0220695	-5.19924	B_vs_PRE	featureCounts	Hippocampus
rmsk-_L1MC4a	0.194229	8.49812	2.40603	0.0167451	0.0221632	-5.2157	B_vs_PRE	featureCounts	Hippocampus
rmsk-_LTR25	0.163129	2.75452	2.41875	0.016182	0.0214543	-5.04481	B_vs_PRE	featureCounts	Hippocampus
rmsk+_MER54A	-0.19747	3.38507	-2.41228	0.0164661	0.0218194	-5.12971	B_vs_PRE	featureCounts	Hippocampus
rmsk+_LTR1E	0.22309	3.55633	2.41144	0.0165034	0.0218653	-5.16318	B_vs_PRE	featureCounts	Hippocampus
rmsk+_(TCCT)n	0.400001	-1.35829	2.40221	0.0169173	0.0223805	-4.36568	B_vs_PRE	featureCounts	Hippocampus
rmsk-_MER103C	0.170619	4.89979	2.38476	0.0177247	0.0233979	-5.29282	B_vs_PRE	featureCounts	Hippocampus
rmsk+_MER58B	0.161144	5.80534	2.38398	0.0177616	0.0234429	-5.29744	B_vs_PRE	featureCounts	Hippocampus
rmsk+_Arthur1C	0.234842	0.537856	2.39335	0.0173233	0.0228873	-4.7406	B_vs_PRE	featureCounts	Hippocampus
rmsk-_L2a	0.171817	11.9368	2.39375	0.0173044	0.0228648	-5.18118	B_vs_PRE	featureCounts	Hippocampus
rmsk+_(CACACTC)n	-0.74846	-2.50893	-2.39791	0.0171132	0.0226229	-4.04355	B_vs_PRE	featureCounts	Hippocampus
rmsk-_L1MEh	0.207283	5.01348	2.39406	0.0172904	0.0228475	-5.27268	B_vs_PRE	featureCounts	Hippocampus
rmsk+_LTR108e_Mam	-0.526247	-1.61725	-2.45641	0.0146123	0.0194514	-4.11603	B_vs_PRE	featureCounts	Hippocampus
rmsk+_MER61C	-0.252371	0.589909	-2.45495	0.0146702	0.0195207	-4.57802	B_vs_PRE	featureCounts	Hippocampus
rmsk+_L1M3f	0.207942	4.68984	2.45179	0.0147971	0.0196849	-5.12829	B_vs_PRE	featureCounts	Hippocampus
rmsk-_L1ME3B	0.208955	7.65474	2.45111	0.0148245	0.0197203	-5.11966	B_vs_PRE	featureCounts	Hippocampus
rmsk+_(TTTC)n	0.325699	0.777275	2.45029	0.0148576	0.0197612	-4.64177	B_vs_PRE	featureCounts	Hippocampus
rmsk-_UCON20	0.403038	-1.56796	2.45797	0.01455	0.0193737	-4.17169	B_vs_PRE	featureCounts	Hippocampus
rmsk-_LTR101_Mam	-0.201673	4.19216	-2.45798	0.0145495	0.0193737	-5.09039	B_vs_PRE	featureCounts	Hippocampus
rmsk+_LTR79	-0.152424	3.40168	-2.46396	0.0143142	0.01908	-5.01344	B_vs_PRE	featureCounts	Hippocampus
rmsk+_LTR14C	-0.370544	-0.553953	-2.46273	0.0143621	0.0191387	-4.31741	B_vs_PRE	featureCounts	Hippocampus
rmsk+_L1MA6	0.209759	7.40317	2.46131	0.014418	0.0192091	-5.09921	B_vs_PRE	featureCounts	Hippocampus
rmsk+_MER34A1	-0.202679	2.24195	-2.45962	0.0144845	0.0192937	-4.85801	B_vs_PRE	featureCounts	Hippocampus
rmsk+_L1MEc	0.201468	8.89804	2.44741	0.0149744	0.0199133	-5.11215	B_vs_PRE	featureCounts	Hippocampus
rmsk-_Tigger14a	0.254861	1.51205	2.43654	0.0154228	0.0204791	-4.81696	B_vs_PRE	featureCounts	Hippocampus
rmsk+_MSTA1-int	-0.360432	-0.0844749	-2.43487	0.0154925	0.0205707	-4.49867	B_vs_PRE	featureCounts	Hippocampus
rmsk-_LTR54	0.184833	4.39912	2.43207	0.0156106	0.0207219	-5.16719	B_vs_PRE	featureCounts	Hippocampus
rmsk-_MLT1B-int	0.17502	4.04828	2.42989	0.0157029	0.0208389	-5.15641	B_vs_PRE	featureCounts	Hippocampus
rmsk+_Charlie15b	-0.211863	3.80056	-2.44245	0.0151774	0.0201736	-5.10137	B_vs_PRE	featureCounts	Hippocampus
rmsk-_LTR84b	-0.178327	3.60925	-2.44073	0.0152483	0.0202615	-5.0879	B_vs_PRE	featureCounts	Hippocampus
rmsk+_L1MDa	0.191462	8.19918	2.32679	0.0206564	0.0270751	-5.40626	B_vs_PRE	featureCounts	Hippocampus
rmsk-_AluYk12	0.355691	-1.10686	2.32578	0.0207112	0.0271398	-4.56776	B_vs_PRE	featureCounts	Hippocampus
rmsk+_MIR3	0.164539	6.25621	2.32346	0.0208373	0.0272994	-5.43448	B_vs_PRE	featureCounts	Hippocampus
rmsk-_L1MDa	0.20257	7.97824	2.32296	0.0208646	0.0273338	-5.41659	B_vs_PRE	featureCounts	Hippocampus
rmsk+_(TGATGA)n	-0.453065	-1.56345	-2.3303	0.0204675	0.0268355	-4.47818	B_vs_PRE	featureCounts	Hippocampus
rmsk+_(TGATGG)n	0.552202	-2.44153	2.33598	0.0201651	0.0264603	-4.31321	B_vs_PRE	featureCounts	Hippocampus
rmsk-_LTR26	0.201274	3.74459	2.33481	0.0202274	0.0265392	-5.35568	B_vs_PRE	featureCounts	Hippocampus
rmsk-_LTR26B	-0.22671	0.832188	-2.33342	0.0203011	0.0266304	-4.91489	B_vs_PRE	featureCounts	Hippocampus
rmsk+_HAL1b	0.182673	5.56541	2.30632	0.0217893	0.0284854	-5.47866	B_vs_PRE	featureCounts	Hippocampus
rmsk+_MER101-int	-0.229947	3.5502	-2.3033	0.0219604	0.0286972	-5.39759	B_vs_PRE	featureCounts	Hippocampus
rmsk+_MSTB2-int	-0.241739	2.32458	-2.30225	0.0220206	0.0287744	-5.23476	B_vs_PRE	featureCounts	Hippocampus
rmsk-_MER97d	-0.235668	2.36215	-2.31708	0.0211873	0.0277347	-5.20767	B_vs_PRE	featureCounts	Hippocampus
rmsk-_L1MEg1	0.180556	4.29758	2.31304	0.0214114	0.0280193	-5.44039	B_vs_PRE	featureCounts	Hippocampus
rmsk-_MER46C	0.178978	4.49097	2.31254	0.0214395	0.0280546	-5.44979	B_vs_PRE	featureCounts	Hippocampus
rmsk-_LTR18C	0.28645	-0.478812	2.3122	0.0214583	0.0280777	-4.73927	B_vs_PRE	featureCounts	Hippocampus
rmsk-_Charlie25	0.208514	3.68209	2.31134	0.0215061	0.0281358	-5.40365	B_vs_PRE	featureCounts	Hippocampus
rmsk-_L1ME2	0.204936	8.6764	2.3093	0.0216208	0.02828	-5.43688	B_vs_PRE	featureCounts	Hippocampus
rmsk+_MLT1G1-int	-0.244246	2.61692	-2.33817	0.0200497	0.0263196	-5.19867	B_vs_PRE	featureCounts	Hippocampus
rmsk-_L1MC4	0.183517	9.69295	2.36892	0.0184871	0.024353	-5.2824	B_vs_PRE	featureCounts	Hippocampus
rmsk+_MER52A	0.171512	6.23237	2.36788	0.0185383	0.024419	-5.33245	B_vs_PRE	featureCounts	Hippocampus
rmsk-_MER57-int	-0.185886	5.80739	-2.36589	0.0186364	0.0245419	-5.34059	B_vs_PRE	featureCounts	Hippocampus
rmsk-_Charlie10a	0.250952	0.318103	2.36338	0.0187603	0.0246959	-4.77217	B_vs_PRE	featureCounts	Hippocampus
rmsk-_L1M4b	0.202265	6.99129	2.36624	0.0186188	0.02452	-5.32832	B_vs_PRE	featureCounts	Hippocampus
rmsk+_OldhAT1	-0.220283	1.48846	-2.37309	0.0182836	0.0240963	-4.9387	B_vs_PRE	featureCounts	Hippocampus
rmsk-_HERV4_I-int	0.192338	4.82954	2.37773	0.0180598	0.0238227	-5.30829	B_vs_PRE	featureCounts	Hippocampus
rmsk-_Charlie1b	0.196243	5.02658	2.37733	0.0180789	0.0238455	-5.31193	B_vs_PRE	featureCounts	Hippocampus
rmsk-_Tigger3b	0.172824	8.0226	2.37718	0.0180861	0.0238511	-5.29037	B_vs_PRE	featureCounts	Hippocampus
rmsk+_FordPrefect	0.190176	2.49492	2.37653	0.0181175	0.02389	-5.11072	B_vs_PRE	featureCounts	Hippocampus
rmsk-_Tigger15a	0.177646	5.32292	2.37333	0.0182722	0.0240838	-5.32329	B_vs_PRE	featureCounts	Hippocampus
rmsk+_LTR7B	0.201765	2.70831	2.34832	0.0195216	0.0256549	-5.19965	B_vs_PRE	featureCounts	Hippocampus
rmsk-_L1ME2z	0.198319	7.56727	2.34642	0.0196194	0.0257781	-5.36767	B_vs_PRE	featureCounts	Hippocampus
rmsk+_MER20	0.158594	6.40689	2.34587	0.019648	0.0258142	-5.38176	B_vs_PRE	featureCounts	Hippocampus
rmsk-_MER96B	-0.188016	2.11252	-2.34518	0.0196837	0.0258598	-5.10813	B_vs_PRE	featureCounts	Hippocampus
rmsk+_LTR31	0.259862	1.31931	2.34469	0.0197087	0.0258913	-4.99078	B_vs_PRE	featureCounts	Hippocampus
rmsk+_LTR41C	-0.153877	2.40954	-2.34214	0.0198416	0.026059	-5.1654	B_vs_PRE	featureCounts	Hippocampus
rmsk+_AluSx4	0.167095	6.20036	2.35843	0.0190078	0.0250098	-5.35553	B_vs_PRE	featureCounts	Hippocampus
rmsk-_L1MC1	0.196793	9.42307	2.3581	0.0190243	0.0250303	-5.31196	B_vs_PRE	featureCounts	Hippocampus
rmsk-_MARNA	0.205586	4.61494	2.35716	0.0190716	0.0250886	-5.35134	B_vs_PRE	featureCounts	Hippocampus
rmsk+_(CCTT)n	0.335794	-0.437801	2.3562	0.0191198	0.0251453	-4.65991	B_vs_PRE	featureCounts	Hippocampus
rmsk-_LTR42	0.160297	3.62714	2.35425	0.0192188	0.0252728	-5.3008	B_vs_PRE	featureCounts	Hippocampus
rmsk+_L1MEi	0.176483	6.51352	2.08824	0.0376378	0.0478689	-5.94453	B_vs_PRE	featureCounts	Hippocampus
rmsk-_LTR30	-0.173967	1.48112	-2.08612	0.0378301	0.0481062	-5.57115	B_vs_PRE	featureCounts	Hippocampus
rmsk+_(TGG)n	0.394713	-1.38199	2.08519	0.0379154	0.0482073	-5.0678	B_vs_PRE	featureCounts	Hippocampus
rmsk+_MER50B	-0.169557	2.61458	-2.08081	0.0383181	0.0486896	-5.76238	B_vs_PRE	featureCounts	Hippocampus
rmsk-_MIRc	0.15117	7.60327	2.08053	0.0383439	0.0487199	-5.94789	B_vs_PRE	featureCounts	Hippocampus
rmsk-_X2_LINE	0.251865	0.0721558	2.0973	0.0368222	0.0468888	-5.31238	B_vs_PRE	featureCounts	Hippocampus
rmsk-_(CACT)n	0.425521	-2.05933	2.09722	0.0368289	0.0468926	-4.89022	B_vs_PRE	featureCounts	Hippocampus
rmsk-_MLT1L	0.143217	6.92979	2.09651	0.0368921	0.0469683	-5.92273	B_vs_PRE	featureCounts	Hippocampus
rmsk+_PRIMAX-int	0.293966	-0.372883	2.09088	0.0373986	0.0475869	-5.23002	B_vs_PRE	featureCounts	Hippocampus
rmsk-_MSTD-int	0.175323	5.17858	2.08953	0.0375204	0.0477317	-5.94727	B_vs_PRE	featureCounts	Hippocampus
rmsk-_LTR16D	-0.162345	3.24731	-2.07805	0.038573	0.0490035	-5.85616	B_vs_PRE	featureCounts	Hippocampus
rmsk+_MamRep38	0.154236	2.96585	2.07766	0.0386096	0.0490476	-5.82634	B_vs_PRE	featureCounts	Hippocampus
rmsk+_UCON29	0.196724	0.559557	2.07057	0.0392723	0.0498338	-5.45201	B_vs_PRE	featureCounts	Hippocampus
rmsk-_(TATC)n	0.281855	0.343561	2.07683	0.0386864	0.0491351	-5.40592	B_vs_PRE	featureCounts	Hippocampus
rmsk+_MER110	-0.227128	1.37259	-2.07401	0.0389497	0.049457	-5.56566	B_vs_PRE	featureCounts	Hippocampus
rmsk-_LTR33C	0.153965	3.48361	2.07389	0.0389613	0.0494692	-5.89594	B_vs_PRE	featureCounts	Hippocampus
rmsk+_Tigger17a	0.157055	6.09797	2.07295	0.0390492	0.0495708	-5.97865	B_vs_PRE	featureCounts	Hippocampus
rmsk-_THE1D-int	0.160753	6.76195	2.07167	0.039169	0.0497128	-5.97568	B_vs_PRE	featureCounts	Hippocampus
rmsk-_L1ME3A	0.17394	8.72635	2.12801	0.0341691	0.0436637	-5.83306	B_vs_PRE	featureCounts	Hippocampus
rmsk+_(GATA)n	-0.450816	-1.97469	-2.13528	0.0335658	0.0429454	-4.79935	B_vs_PRE	featureCounts	Hippocampus
rmsk+_AluYk4	0.152069	2.41775	2.13431	0.0336455	0.043043	-5.62848	B_vs_PRE	featureCounts	Hippocampus
rmsk-_(TGAA)n	0.543557	-2.05834	2.1327	0.0337784	0.0432019	-4.82613	B_vs_PRE	featureCounts	Hippocampus
rmsk-_LTR10D	0.177947	1.63314	2.12217	0.0346604	0.0442554	-5.53319	B_vs_PRE	featureCounts	Hippocampus
rmsk-_MER44A	0.172775	4.86651	2.1015	0.0364491	0.0464397	-5.91827	B_vs_PRE	featureCounts	Hippocampus
rmsk-_(AGA)n	0.531665	-2.56556	2.11505	0.0352682	0.045013	-4.77975	B_vs_PRE	featureCounts	Hippocampus
rmsk+_Eulor2A	0.508582	-2.89076	2.11438	0.0353255	0.0450792	-4.7374	B_vs_PRE	featureCounts	Hippocampus
rmsk-_MER57B1	0.162251	3.58327	2.11352	0.0353996	0.0451715	-5.82469	B_vs_PRE	featureCounts	Hippocampus
rmsk-_Kanga11a	-0.174059	3.73331	-2.1111	0.0356091	0.045418	-5.84123	B_vs_PRE	featureCounts	Hippocampus
rmsk-_Tigger17a	0.157785	6.79253	2.1099	0.0357131	0.0455437	-5.8961	B_vs_PRE	featureCounts	Hippocampus
rmsk-_(ATCATT)n	1.05543	-2.66625	4.34789	1.89745e-05	3.25236e-05	2.12258	B_vs_PRE	featureCounts	Hippocampus
rmsk+_MLT1A0-int	-0.343185	4.97013	-4.34723	1.90276e-05	3.26102e-05	1.06489	B_vs_PRE	featureCounts	Hippocampus
rmsk-_MLT1F-int	0.3234	3.49457	4.34362	1.93241e-05	3.3107e-05	1.1224	B_vs_PRE	featureCounts	Hippocampus
rmsk-_UCON84	-0.631395	-0.0317543	-4.34133	1.95147e-05	3.34267e-05	1.69885	B_vs_PRE	featureCounts	Hippocampus
rmsk-_MLT1F2-int	0.389872	3.22324	4.34093	1.95481e-05	3.3477e-05	1.1353	B_vs_PRE	featureCounts	Hippocampus
rmsk-_LTR3A	0.300487	2.23534	4.35644	1.82919e-05	3.13987e-05	1.33401	B_vs_PRE	featureCounts	Hippocampus
rmsk+_LTR109A2	1.06542	-2.86038	4.35539	1.83745e-05	3.15302e-05	2.17318	B_vs_PRE	featureCounts	Hippocampus
rmsk-_PABL_B	-0.318711	2.69342	-4.35386	1.84948e-05	3.17297e-05	1.28299	B_vs_PRE	featureCounts	Hippocampus
rmsk-_LTR75B	0.362199	1.49499	4.33852	1.97505e-05	3.38136e-05	1.37396	B_vs_PRE	featureCounts	Hippocampus
rmsk-_(AGAA)n	0.779364	-1.60827	4.32259	2.11399e-05	3.61116e-05	1.89636	B_vs_PRE	featureCounts	Hippocampus
rmsk-_FLAM_A	0.356499	3.16518	4.3296	2.05174e-05	3.50674e-05	1.09774	B_vs_PRE	featureCounts	Hippocampus
rmsk+_MER51E	0.372187	0.709671	4.31828	2.15316e-05	3.67556e-05	1.43145	B_vs_PRE	featureCounts	Hippocampus
rmsk-_MER61-int	-0.308625	6.57936	-4.33774	1.98164e-05	3.39139e-05	1.0274	B_vs_PRE	featureCounts	Hippocampus
rmsk+_MER52C	-0.347847	2.29197	-4.33773	1.98168e-05	3.39139e-05	1.28804	B_vs_PRE	featureCounts	Hippocampus
rmsk-_UCON28b	0.767341	-1.24226	4.39212	1.56887e-05	2.7077e-05	2.06231	B_vs_PRE	featureCounts	Hippocampus
rmsk+_(TTCC)n	0.566035	0.382311	4.39125	1.5748e-05	2.71718e-05	1.76504	B_vs_PRE	featureCounts	Hippocampus
rmsk+_MER47B	0.345453	3.53711	4.4054	1.48137e-05	2.56092e-05	1.36971	B_vs_PRE	featureCounts	Hippocampus
rmsk-_LTR38A1	0.390527	1.12687	4.40198	1.50347e-05	2.59787e-05	1.70347	B_vs_PRE	featureCounts	Hippocampus
rmsk-_MER92A	-0.500714	1.23472	-4.40049	1.51318e-05	2.6143e-05	1.71066	B_vs_PRE	featureCounts	Hippocampus
rmsk+_(ACAC)n	0.941753	-1.65224	4.37119	1.71693e-05	2.95142e-05	2.08704	B_vs_PRE	featureCounts	Hippocampus
rmsk-_MER6	0.308583	5.17115	4.37557	1.68488e-05	2.89912e-05	1.1773	B_vs_PRE	featureCounts	Hippocampus
rmsk-_Charlie6	0.348197	2.90009	4.37568	1.68408e-05	2.89794e-05	1.31442	B_vs_PRE	featureCounts	Hippocampus
rmsk+_LTR22C2	0.493995	-0.383885	4.38432	1.62255e-05	2.79629e-05	1.89049	B_vs_PRE	featureCounts	Hippocampus
rmsk-_MER83	0.311763	2.68648	4.37902	1.66003e-05	2.85852e-05	1.36682	B_vs_PRE	featureCounts	Hippocampus
rmsk-_LTR1C	-0.398369	1.01656	-4.37617	1.68051e-05	2.8922e-05	1.64836	B_vs_PRE	featureCounts	Hippocampus
rmsk+_(TCCTGC)n	0.718236	-1.67335	4.25449	2.82068e-05	4.77018e-05	1.61232	B_vs_PRE	featureCounts	Hippocampus
rmsk+_(TCCC)n	0.767079	-2.11459	4.25449	2.8207e-05	4.77018e-05	1.65482	B_vs_PRE	featureCounts	Hippocampus
rmsk+_LTR107_Mam	0.420002	2.29824	4.24939	2.88186e-05	4.87031e-05	0.889186	B_vs_PRE	featureCounts	Hippocampus
rmsk-_MSTA1-int	0.477989	0.391634	4.2696	2.6467e-05	4.48593e-05	1.29458	B_vs_PRE	featureCounts	Hippocampus
rmsk+_L1M6B	0.404853	2.0281	4.26056	2.74946e-05	4.65442e-05	0.980353	B_vs_PRE	featureCounts	Hippocampus
rmsk+_MER70-int	0.418331	1.87848	4.23335	3.08256e-05	5.19686e-05	0.89266	B_vs_PRE	featureCounts	Hippocampus
rmsk+_(ACC)n	0.878351	-2.37453	4.24451	2.94157e-05	4.9682e-05	1.6775	B_vs_PRE	featureCounts	Hippocampus
rmsk-_(CTTC)n	-1.02012	-1.39084	-4.24123	2.98226e-05	5.03456e-05	1.56308	B_vs_PRE	featureCounts	Hippocampus
rmsk+_MER92-int	-0.473486	2.21111	-4.24008	2.99678e-05	5.05769e-05	0.898095	B_vs_PRE	featureCounts	Hippocampus
rmsk-_MSTC-int	0.365542	2.74027	4.23965	3.00221e-05	5.06652e-05	0.786438	B_vs_PRE	featureCounts	Hippocampus
rmsk+_MLT1E1A-int	-0.517775	0.617435	-4.29646	2.36232e-05	4.02026e-05	1.40401	B_vs_PRE	featureCounts	Hippocampus
rmsk-_(GGAT)n	0.76073	-1.29811	4.31501	2.18334e-05	3.7248e-05	1.74634	B_vs_PRE	featureCounts	Hippocampus
rmsk-_MER50C	0.497519	0.319945	4.31411	2.19169e-05	3.73751e-05	1.47144	B_vs_PRE	featureCounts	Hippocampus
rmsk+_MER34B-int	-0.447292	2.8023	-4.30768	2.25247e-05	3.8388e-05	1.06764	B_vs_PRE	featureCounts	Hippocampus
rmsk+_MER4D0	-0.322158	3.21182	-4.29208	2.40667e-05	4.09296e-05	0.96256	B_vs_PRE	featureCounts	Hippocampus
rmsk-_LTR14B	0.294721	3.86543	4.2769	2.56635e-05	4.35445e-05	0.819718	B_vs_PRE	featureCounts	Hippocampus
rmsk-_LTR59	-0.520735	0.287565	-4.40905	1.45818e-05	2.52223e-05	1.90963	B_vs_PRE	featureCounts	Hippocampus
rmsk-_(ACT)n	0.84896	-1.71632	4.55656	7.63475e-06	1.34524e-05	2.83121	B_vs_PRE	featureCounts	Hippocampus
rmsk-_L1ME3D	0.411069	6.69732	4.54698	7.96657e-06	1.40182e-05	1.90398	B_vs_PRE	featureCounts	Hippocampus
rmsk+_MER67B	-0.347357	1.73909	-4.54696	7.96721e-06	1.40184e-05	2.24515	B_vs_PRE	featureCounts	Hippocampus
rmsk+_Charlie10b	0.466514	0.114996	4.53217	8.50687e-06	1.49364e-05	2.41756	B_vs_PRE	featureCounts	Hippocampus
rmsk-_MER20B	0.337707	5.77264	4.52986	8.5942e-06	1.50855e-05	1.82301	B_vs_PRE	featureCounts	Hippocampus
rmsk+_MER84-int	-0.862718	0.675521	-4.52782	8.67204e-06	1.52179e-05	2.38846	B_vs_PRE	featureCounts	Hippocampus
rmsk-_LTR43B	-0.478566	1.64582	-4.5407	8.19147e-06	1.43937e-05	2.23952	B_vs_PRE	featureCounts	Hippocampus
rmsk-_MamGypLTR3	0.34597	2.74848	4.5373	8.31583e-06	1.46071e-05	2.01512	B_vs_PRE	featureCounts	Hippocampus
rmsk+_REP522	-1.17184	0.87819	-4.56754	7.27116e-06	1.28352e-05	2.57783	B_vs_PRE	featureCounts	Hippocampus
rmsk-_LTR18B	-0.403293	2.61905	-4.56854	7.23855e-06	1.27794e-05	2.19666	B_vs_PRE	featureCounts	Hippocampus
rmsk-_LTR21A	0.379617	2.26821	4.60559	6.13452e-06	1.08833e-05	2.37083	B_vs_PRE	featureCounts	Hippocampus
rmsk+_HERVK3-int	0.34973	4.39208	4.59685	6.37937e-06	1.13041e-05	2.1263	B_vs_PRE	featureCounts	Hippocampus
rmsk-_SVA_A	0.310213	4.77223	4.58696	6.66786e-06	1.18027e-05	2.07128	B_vs_PRE	featureCounts	Hippocampus
rmsk+_LTR18B	0.406101	2.24727	4.58639	6.68487e-06	1.1832e-05	2.29694	B_vs_PRE	featureCounts	Hippocampus
rmsk+_LTR73	-0.733143	-0.433423	-4.5841	6.75348e-06	1.19492e-05	2.80212	B_vs_PRE	featureCounts	Hippocampus
rmsk+_Penelope1_Vert	0.521998	1.13906	4.58275	6.79428e-06	1.20197e-05	2.45297	B_vs_PRE	featureCounts	Hippocampus
rmsk-_(GAATG)n	0.823938	-0.413696	4.44526	1.24598e-05	2.16446e-05	2.13975	B_vs_PRE	featureCounts	Hippocampus
rmsk+_HERVE-int	-0.355228	5.89327	-4.46372	1.1495e-05	2.00132e-05	1.54247	B_vs_PRE	featureCounts	Hippocampus
rmsk+_MLT1G3-int	0.472868	1.67013	4.45717	1.18288e-05	2.0577e-05	1.84563	B_vs_PRE	featureCounts	Hippocampus
rmsk+_L1MEg1	0.386344	3.37038	4.45623	1.18777e-05	2.06593e-05	1.60205	B_vs_PRE	featureCounts	Hippocampus
rmsk+_(GTGT)n	-1.02224	-2.55118	-4.45535	1.19234e-05	2.07359e-05	2.64721	B_vs_PRE	featureCounts	Hippocampus
rmsk+_L1P4	0.389972	6.23588	4.42418	1.3656e-05	2.36601e-05	1.38151	B_vs_PRE	featureCounts	Hippocampus
rmsk-_HSMAR2	0.331761	7.10473	4.42777	1.34446e-05	2.33069e-05	1.40615	B_vs_PRE	featureCounts	Hippocampus
rmsk+_L2	0.370475	9.38271	4.50419	9.62506e-06	1.68348e-05	1.75895	B_vs_PRE	featureCounts	Hippocampus
rmsk-_L2-3_Crp	0.35982	5.09568	4.50274	9.68656e-06	1.69388e-05	1.70919	B_vs_PRE	featureCounts	Hippocampus
rmsk+_L1MEj	0.36322	5.1454	4.52004	8.97537e-06	1.57292e-05	1.78095	B_vs_PRE	featureCounts	Hippocampus
rmsk-_Cheshire	0.364572	5.41745	4.5175	9.07666e-06	1.59012e-05	1.77112	B_vs_PRE	featureCounts	Hippocampus
rmsk+_ALR/Alpha	-0.714686	8.23517	-4.51512	9.1723e-06	1.60642e-05	1.78332	B_vs_PRE	featureCounts	Hippocampus
rmsk+_SST1	-0.544215	5.7201	-4.46673	1.13448e-05	1.97557e-05	1.55806	B_vs_PRE	featureCounts	Hippocampus
rmsk+_LTR22	-0.950657	-1.30408	-4.47223	1.10752e-05	1.93023e-05	2.51437	B_vs_PRE	featureCounts	Hippocampus
rmsk+_LTR10B2	0.589508	-0.20434	4.46968	1.11994e-05	1.95133e-05	2.20756	B_vs_PRE	featureCounts	Hippocampus
rmsk-_LTR22B2	0.375784	1.1833	4.46959	1.1204e-05	1.95199e-05	1.96369	B_vs_PRE	featureCounts	Hippocampus
rmsk-_ERVL47-int	0.382095	1.97579	4.48878	1.03e-05	1.79839e-05	1.91374	B_vs_PRE	featureCounts	Hippocampus
rmsk+_LTR18A	0.509904	0.710952	4.48558	1.04454e-05	1.82351e-05	2.11077	B_vs_PRE	featureCounts	Hippocampus
rmsk+_MLT1F-int	0.346987	3.00497	4.48372	1.05313e-05	1.83787e-05	1.7566	B_vs_PRE	featureCounts	Hippocampus
rmsk+_L1M3a	0.373985	3.44921	4.48204	1.06089e-05	1.85066e-05	1.70765	B_vs_PRE	featureCounts	Hippocampus
rmsk-_(GGTG)n	1.09381	-2.09823	4.61983	5.75483e-06	1.02285e-05	3.14745	B_vs_PRE	featureCounts	Hippocampus
rmsk+_Tigger16b	0.33928	1.48912	3.98142	8.6413e-05	0.00014055	-0.0323358	B_vs_PRE	featureCounts	Hippocampus
rmsk-_L3b	0.29093	5.36736	3.99678	8.12683e-05	0.000132406	-0.323197	B_vs_PRE	featureCounts	Hippocampus
rmsk+_L1ME3B	0.31053	7.63858	3.95717	9.51756e-05	0.000154281	-0.454291	B_vs_PRE	featureCounts	Hippocampus
rmsk-_L1ME5	0.305378	5.54437	3.95688	9.52826e-05	0.000154445	-0.473793	B_vs_PRE	featureCounts	Hippocampus
rmsk-_MER119	0.291092	4.59498	3.95782	9.49274e-05	0.000153909	-0.460253	B_vs_PRE	featureCounts	Hippocampus
rmsk-_SVA_B	0.249646	5.75563	3.96381	9.2695e-05	0.000150416	-0.447699	B_vs_PRE	featureCounts	Hippocampus
rmsk+_LTR3	-0.563786	-0.510254	-3.97192	8.97494e-05	0.000145816	0.326468	B_vs_PRE	featureCounts	Hippocampus
rmsk+_MER68-int	0.284983	2.18757	3.96864	9.09319e-05	0.000147679	-0.183478	B_vs_PRE	featureCounts	Hippocampus
rmsk-_LTR06	-0.448077	0.090018	-3.96703	9.15166e-05	0.000148578	0.215438	B_vs_PRE	featureCounts	Hippocampus
rmsk+_MER65B	0.501564	0.109795	4.03124	7.07623e-05	0.000115901	0.404697	B_vs_PRE	featureCounts	Hippocampus
rmsk+_(AGAT)n	0.649579	-0.879544	4.03091	7.08564e-05	0.00011604	0.583575	B_vs_PRE	featureCounts	Hippocampus
rmsk-_MER68	0.25951	6.48952	4.02441	7.27344e-05	0.000119045	-0.211471	B_vs_PRE	featureCounts	Hippocampus
rmsk-_MER41D	0.317149	2.03606	4.04399	6.72127e-05	0.00011026	0.125697	B_vs_PRE	featureCounts	Hippocampus
rmsk+_MER135	0.598877	-1.52394	4.03367	7.00705e-05	0.000114813	0.706689	B_vs_PRE	featureCounts	Hippocampus
rmsk+_Kanga1d	0.394875	1.75933	4.00746	7.78639e-05	0.000127066	0.0280085	B_vs_PRE	featureCounts	Hippocampus
rmsk-_Tigger6b	-0.383326	1.48358	-4.00615	7.82737e-05	0.000127685	0.100347	B_vs_PRE	featureCounts	Hippocampus
rmsk-_L1MB2	0.337703	8.62795	4.01822	7.45701e-05	0.000121922	-0.208044	B_vs_PRE	featureCounts	Hippocampus
rmsk+_AluYd8	-0.747291	0.691849	-4.01815	7.4592e-05	0.00012195	0.324822	B_vs_PRE	featureCounts	Hippocampus
rmsk+_AluYh3	0.28355	3.08621	4.01763	7.47454e-05	0.000122177	-0.115554	B_vs_PRE	featureCounts	Hippocampus
rmsk-_MER92B	0.295596	4.23815	4.01745	7.48014e-05	0.000122252	-0.221496	B_vs_PRE	featureCounts	Hippocampus
rmsk+_(ACACAC)n	-1.32782	-2.50623	-4.01945	7.42011e-05	0.000121358	0.975654	B_vs_PRE	featureCounts	Hippocampus
rmsk+_MER34C_	-0.368647	1.69035	-3.89089	0.000123617	0.000198431	-0.361655	B_vs_PRE	featureCounts	Hippocampus
rmsk-_LTR9B	0.242698	4.60638	3.91028	0.000114557	0.000184373	-0.638525	B_vs_PRE	featureCounts	Hippocampus
rmsk+_HERV30-int	0.674819	-0.725671	3.90786	0.000115652	0.00018604	0.105112	B_vs_PRE	featureCounts	Hippocampus
rmsk+_A-rich	0.577522	1.30169	3.8881	0.000124973	0.000200531	-0.345004	B_vs_PRE	featureCounts	Hippocampus
rmsk+_L2a	0.317436	10.8919	3.88558	0.000126214	0.00020247	-0.666519	B_vs_PRE	featureCounts	Hippocampus
rmsk+_FLAM_A	0.280636	3.03453	3.88296	0.000127517	0.000204469	-0.621471	B_vs_PRE	featureCounts	Hippocampus
rmsk-_LTR9A1	-0.278029	4.08565	-3.87976	0.000129121	0.000206987	-0.721469	B_vs_PRE	featureCounts	Hippocampus
rmsk-_LTR53	0.291553	3.6221	3.87926	0.000129372	0.000207377	-0.698927	B_vs_PRE	featureCounts	Hippocampus
rmsk+_MER106B	0.326323	1.66892	3.87814	0.00012994	0.000208247	-0.44902	B_vs_PRE	featureCounts	Hippocampus
rmsk-_Kanga1a	0.318426	3.56299	3.9399	0.000101918	0.000164752	-0.471789	B_vs_PRE	featureCounts	Hippocampus
rmsk-_UCON1	0.470502	-0.446108	3.94167	0.000101207	0.00016368	0.152904	B_vs_PRE	featureCounts	Hippocampus
rmsk-_(TGCTGTG)n	-1.46984	-3.23382	-3.93503	0.0001039	0.000167869	0.773363	B_vs_PRE	featureCounts	Hippocampus
rmsk+_(ATCT)n	-0.822016	-0.92293	-3.94966	9.80527e-05	0.000158791	0.378297	B_vs_PRE	featureCounts	Hippocampus
rmsk-_HAL1M8	0.320536	6.06762	3.94845	9.8524e-05	0.000159523	-0.502528	B_vs_PRE	featureCounts	Hippocampus
rmsk+_LTR108d_Mam	-0.588915	-0.6173	-3.94748	9.89026e-05	0.000160084	0.270722	B_vs_PRE	featureCounts	Hippocampus
rmsk+_MER105	0.392634	1.03182	3.94561	9.964e-05	0.000161205	-0.0921421	B_vs_PRE	featureCounts	Hippocampus
rmsk+_MER99	0.389987	0.850177	3.93381	0.000104404	0.000168618	-0.0934052	B_vs_PRE	featureCounts	Hippocampus
rmsk-_MLT1E1A-int	-0.688968	-1.15356	-3.91529	0.000112319	0.000180911	0.285574	B_vs_PRE	featureCounts	Hippocampus
rmsk-_LTR56	0.282631	3.91716	3.93177	0.00010525	0.000169951	-0.526561	B_vs_PRE	featureCounts	Hippocampus
rmsk+_LTR28	-0.428757	1.44045	-3.92932	0.000106271	0.000171533	-0.175011	B_vs_PRE	featureCounts	Hippocampus
rmsk-_FordPrefect_a	-0.441435	1.07919	-3.93308	0.000104705	0.000169093	-0.101976	B_vs_PRE	featureCounts	Hippocampus
rmsk+_AluYj4	0.280783	3.73202	4.04425	6.71422e-05	0.000110161	-0.0819474	B_vs_PRE	featureCounts	Hippocampus
rmsk-_HERVK11D-int	-0.449622	1.88622	-4.16284	4.13431e-05	6.90394e-05	0.64072	B_vs_PRE	featureCounts	Hippocampus
rmsk+_UCON33	0.604952	-0.625379	4.16051	4.17435e-05	6.96755e-05	1.0488	B_vs_PRE	featureCounts	Hippocampus
rmsk+_MLT2B1	-0.28646	5.16275	-4.16431	4.10926e-05	6.86299e-05	0.326459	B_vs_PRE	featureCounts	Hippocampus
rmsk-_Charlie20a	0.333607	3.79826	4.17113	3.99485e-05	6.68042e-05	0.400791	B_vs_PRE	featureCounts	Hippocampus
rmsk-_Ricksha_b	-0.358939	2.79651	-4.17111	3.99529e-05	6.68072e-05	0.530121	B_vs_PRE	featureCounts	Hippocampus
rmsk+_L1MB4	0.319975	7.80358	4.17002	4.01334e-05	6.70909e-05	0.368336	B_vs_PRE	featureCounts	Hippocampus
rmsk-_MER95	-0.451268	1.24971	-4.16867	4.03592e-05	6.74504e-05	0.777783	B_vs_PRE	featureCounts	Hippocampus
rmsk-_HERV1_LTRd	0.605046	-0.385338	4.14359	4.47633e-05	7.44775e-05	0.940479	B_vs_PRE	featureCounts	Hippocampus
rmsk+_(TGTGTG)n	0.633312	0.337745	4.14098	4.5248e-05	7.52339e-05	0.77722	B_vs_PRE	featureCounts	Hippocampus
rmsk-_AluYa5	0.348658	3.72039	4.15319	4.30256e-05	7.1715e-05	0.340502	B_vs_PRE	featureCounts	Hippocampus
rmsk+_HERVL66-int	0.398042	1.15461	4.14969	4.36516e-05	7.26908e-05	0.688747	B_vs_PRE	featureCounts	Hippocampus
rmsk-_(AGAT)n	0.907895	-1.40962	4.20156	3.52045e-05	5.912e-05	1.34469	B_vs_PRE	featureCounts	Hippocampus
rmsk+_AluSq10	0.324599	3.09726	4.2155	3.32158e-05	5.58702e-05	0.653654	B_vs_PRE	featureCounts	Hippocampus
rmsk-_(GT)n	0.534324	3.94046	4.19879	3.56138e-05	5.97832e-05	0.500438	B_vs_PRE	featureCounts	Hippocampus
rmsk+_L1M3c	0.387792	4.58425	4.1795	3.85865e-05	6.46e-05	0.395593	B_vs_PRE	featureCounts	Hippocampus
rmsk+_L1PB2	0.338345	6.73394	4.17563	3.92108e-05	6.56144e-05	0.378187	B_vs_PRE	featureCounts	Hippocampus
rmsk+_UCON55	0.572198	-1.11068	4.18599	3.75617e-05	6.2939e-05	1.22059	B_vs_PRE	featureCounts	Hippocampus
rmsk-_CR1-L3A_Croc	0.46625	-0.0404743	4.18669	3.74525e-05	6.27645e-05	1.03529	B_vs_PRE	featureCounts	Hippocampus
rmsk+_LTR84b	0.32475	3.08593	4.19151	3.67097e-05	6.15774e-05	0.54969	B_vs_PRE	featureCounts	Hippocampus
rmsk+_MLT1E	-0.344794	3.49805	-4.18689	3.74211e-05	6.27203e-05	0.508053	B_vs_PRE	featureCounts	Hippocampus
rmsk-_MER34D	-0.323104	3.16245	-4.07961	5.81723e-05	9.58948e-05	0.122892	B_vs_PRE	featureCounts	Hippocampus
rmsk+_(TC)n	0.492922	-0.448485	4.07842	5.84538e-05	9.63334e-05	0.667473	B_vs_PRE	featureCounts	Hippocampus
rmsk+_MER76-int	-0.450402	0.287343	-4.09237	5.52237e-05	9.11903e-05	0.646386	B_vs_PRE	featureCounts	Hippocampus
rmsk+_HERV9-int	-0.317515	4.23589	-4.05555	6.41421e-05	0.000105375	-0.0561195	B_vs_PRE	featureCounts	Hippocampus
rmsk+_MLT1E3-int	0.496826	2.2759	4.05423	6.44858e-05	0.000105919	0.124238	B_vs_PRE	featureCounts	Hippocampus
rmsk+_(TGTGTC)n	0.941921	-1.65503	4.04762	6.62326e-05	0.000108695	0.767675	B_vs_PRE	featureCounts	Hippocampus
rmsk-_(ACAC)n	-0.759536	-0.885896	-4.07171	6.00699e-05	9.88405e-05	0.819416	B_vs_PRE	featureCounts	Hippocampus
rmsk+_Charlie5	0.395427	4.51765	4.05955	6.31092e-05	0.000103732	-0.0691968	B_vs_PRE	featureCounts	Hippocampus
rmsk+_MLT1J-int	-0.338178	2.85694	-4.07338	5.96651e-05	9.82133e-05	0.141209	B_vs_PRE	featureCounts	Hippocampus
rmsk-_Zaphod3	-0.398713	2.06367	-4.1248	4.83602e-05	8.02327e-05	0.461492	B_vs_PRE	featureCounts	Hippocampus
rmsk-_LTR38-int	0.491062	1.06991	4.12167	4.89853e-05	8.12429e-05	0.578519	B_vs_PRE	featureCounts	Hippocampus
rmsk-_L1MA10	0.362207	6.48685	4.11588	5.01626e-05	8.31458e-05	0.142709	B_vs_PRE	featureCounts	Hippocampus
rmsk-_(GA)n	-1.29245	-2.95787	-4.13436	4.64971e-05	7.72236e-05	1.37484	B_vs_PRE	featureCounts	Hippocampus
rmsk+_AluY	0.277918	9.21962	4.10025	5.34763e-05	8.84216e-05	0.115536	B_vs_PRE	featureCounts	Hippocampus
rmsk+_L1PB4	0.335851	7.74349	4.09887	5.37773e-05	8.89017e-05	0.0885993	B_vs_PRE	featureCounts	Hippocampus
rmsk-_SATR2	0.317666	4.04745	4.11238	5.0888e-05	8.42922e-05	0.153407	B_vs_PRE	featureCounts	Hippocampus
rmsk+_X6B_LINE	0.42018	1.08084	4.10854	5.1694e-05	8.55821e-05	0.532725	B_vs_PRE	featureCounts	Hippocampus
rmsk+_UCON26	0.819046	-1.92664	4.10797	5.18142e-05	8.57697e-05	1.06569	B_vs_PRE	featureCounts	Hippocampus
rmsk-_AluYi6_4d	0.646491	-1.11359	4.1055	5.23404e-05	8.66199e-05	0.928185	B_vs_PRE	featureCounts	Hippocampus
rmsk+_AluSg4	0.408702	5.48659	5.20626	3.62854e-07	6.96642e-07	4.87401	B_vs_PRE	featureCounts	Hippocampus
rmsk+_AluSx1	0.36474	9.64939	5.19938	3.75371e-07	7.2001e-07	4.89075	B_vs_PRE	featureCounts	Hippocampus
rmsk+_LTR37-int	-0.454832	3.32217	-5.21491	3.47704e-07	6.68332e-07	5.02272	B_vs_PRE	featureCounts	Hippocampus
rmsk-_LTR27E	0.386702	3.26146	5.17754	4.17927e-07	7.99493e-07	4.83524	B_vs_PRE	featureCounts	Hippocampus
rmsk+_Tigger1	0.359281	10.1644	5.17617	4.20749e-07	8.04707e-07	4.79081	B_vs_PRE	featureCounts	Hippocampus
rmsk-_FRAM	0.407379	3.55511	5.19472	3.84082e-07	7.35986e-07	4.88769	B_vs_PRE	featureCounts	Hippocampus
rmsk-_MLT1K-int	-0.505627	1.01342	-5.22052	3.38198e-07	6.50904e-07	5.4152	B_vs_PRE	featureCounts	Hippocampus
rmsk+_L1M2	0.440582	8.01656	5.2563	2.83274e-07	5.47935e-07	5.13794	B_vs_PRE	featureCounts	Hippocampus
rmsk+_L1PA10	0.398597	8.98634	5.25912	2.79332e-07	5.40527e-07	5.1658	B_vs_PRE	featureCounts	Hippocampus
rmsk+_U2	1.50638	4.6535	5.2592	2.79222e-07	5.40388e-07	5.15489	B_vs_PRE	featureCounts	Hippocampus
rmsk+_LTR10B1	-0.860764	-0.699381	-5.26545	2.70676e-07	5.24255e-07	5.96935	B_vs_PRE	featureCounts	Hippocampus
rmsk-_Ricksha	-0.517516	3.28806	-5.26263	2.74499e-07	5.31373e-07	5.27491	B_vs_PRE	featureCounts	Hippocampus
rmsk-_LTR1A1	-0.378723	3.59024	-5.24198	3.04131e-07	5.8678e-07	5.12765	B_vs_PRE	featureCounts	Hippocampus
rmsk-_LTR10C	0.372901	4.75206	5.2407	3.06064e-07	5.90419e-07	5.04614	B_vs_PRE	featureCounts	Hippocampus
rmsk+_AmnSINE1	0.435876	1.97117	5.11387	5.70423e-07	1.08113e-06	4.70343	B_vs_PRE	featureCounts	Hippocampus
rmsk-_HERVK13-int	0.594085	2.54825	5.0676	7.13799e-07	1.34564e-06	4.40799	B_vs_PRE	featureCounts	Hippocampus
rmsk-_AluYj4	0.409307	3.71473	5.06763	7.13677e-07	1.34551e-06	4.27744	B_vs_PRE	featureCounts	Hippocampus
rmsk+_LTR32	-0.358032	3.52293	-5.06115	7.36371e-07	1.38663e-06	4.27983	B_vs_PRE	featureCounts	Hippocampus
rmsk+_MER67D	-0.47507	2.04164	-5.05991	7.40777e-07	1.39471e-06	4.48473	B_vs_PRE	featureCounts	Hippocampus
rmsk+_HUERS-P1-int	-0.413538	3.43609	-5.05943	7.42481e-07	1.39771e-06	4.27869	B_vs_PRE	featureCounts	Hippocampus
rmsk+_L1M4c	0.428683	6.82969	5.06898	7.09052e-07	1.33699e-06	4.23575	B_vs_PRE	featureCounts	Hippocampus
rmsk+_Charlie14a	0.600862	0.624741	5.07602	6.85348e-07	1.29356e-06	4.74992	B_vs_PRE	featureCounts	Hippocampus
rmsk+_PABL_A	0.422829	2.57727	5.07516	6.88182e-07	1.29872e-06	4.4361	B_vs_PRE	featureCounts	Hippocampus
rmsk+_AluSp	0.356335	8.45812	5.07201	6.98741e-07	1.31805e-06	4.26936	B_vs_PRE	featureCounts	Hippocampus
rmsk-_AluYe5	0.428287	2.65592	5.11836	5.58105e-07	1.05819e-06	4.63442	B_vs_PRE	featureCounts	Hippocampus
rmsk+_LTR45	-0.886541	0.0706878	-5.14858	4.81633e-07	9.17644e-07	5.28159	B_vs_PRE	featureCounts	Hippocampus
rmsk-_LTR26D	-0.408732	2.33598	-5.14582	4.8816e-07	9.29797e-07	4.83282	B_vs_PRE	featureCounts	Hippocampus
rmsk+_MER44C	0.361815	5.21849	5.1453	4.89402e-07	9.32021e-07	4.58632	B_vs_PRE	featureCounts	Hippocampus
rmsk-_(TTC)n	1.40015	-2.91152	5.14394	4.92661e-07	9.37941e-07	5.66061	B_vs_PRE	featureCounts	Hippocampus
rmsk+_L2-3_Crp	0.475433	3.45196	5.16553	4.43281e-07	8.46443e-07	4.75653	B_vs_PRE	featureCounts	Hippocampus
rmsk+_MLT2C1	-0.409923	3.66228	-5.1654	4.43563e-07	8.46916e-07	4.76231	B_vs_PRE	featureCounts	Hippocampus
rmsk-_MER11D	-0.29694	4.1692	-5.15684	4.62549e-07	8.82225e-07	4.6732	B_vs_PRE	featureCounts	Hippocampus
rmsk-_(TATCATC)n	-1.0372	-0.470815	-5.11893	5.56566e-07	1.05535e-06	5.17803	B_vs_PRE	featureCounts	Hippocampus
rmsk+_MLT-int	-0.453448	2.47201	-5.14234	4.96535e-07	9.45028e-07	4.80877	B_vs_PRE	featureCounts	Hippocampus
rmsk-_MLT1-int	0.470342	1.13405	5.12532	5.39514e-07	1.02449e-06	4.90506	B_vs_PRE	featureCounts	Hippocampus
rmsk+_LTR26C	-0.634183	-0.1042	-5.12401	5.42953e-07	1.03063e-06	5.17187	B_vs_PRE	featureCounts	Hippocampus
rmsk+_LTR88c	-0.58618	0.682573	-5.12256	5.46822e-07	1.03758e-06	5.01681	B_vs_PRE	featureCounts	Hippocampus
rmsk-_LTR88b	0.448789	2.29153	5.12044	5.52492e-07	1.04802e-06	4.6805	B_vs_PRE	featureCounts	Hippocampus
rmsk+_(TCCA)n	0.72118	0.207888	5.12028	5.52909e-07	1.04873e-06	5.01217	B_vs_PRE	featureCounts	Hippocampus
rmsk+_FAM	0.331489	3.60239	5.11959	5.54774e-07	1.05219e-06	4.52761	B_vs_PRE	featureCounts	Hippocampus
rmsk+_L1ME3D	0.431945	6.27856	5.13553	5.13328e-07	9.76249e-07	4.54397	B_vs_PRE	featureCounts	Hippocampus
rmsk+_UCON78	0.768245	-0.424222	5.43499	1.15292e-07	2.28302e-07	6.64897	B_vs_PRE	featureCounts	Hippocampus
rmsk-_MamGypLTR2c	0.499923	2.55282	5.44521	1.09437e-07	2.17036e-07	6.21101	B_vs_PRE	featureCounts	Hippocampus
rmsk+_Zaphod3	-0.489275	3.07586	-5.44449	1.09837e-07	2.17777e-07	6.18118	B_vs_PRE	featureCounts	Hippocampus
rmsk-_SVA_C	0.370459	5.36294	5.44219	1.11136e-07	2.20264e-07	6.02323	B_vs_PRE	featureCounts	Hippocampus
rmsk-_MER31-int	0.42418	5.72668	5.44037	1.12173e-07	2.22284e-07	6.01599	B_vs_PRE	featureCounts	Hippocampus
rmsk-_LTR45C	0.431061	3.42459	5.40914	1.31489e-07	2.59494e-07	5.94088	B_vs_PRE	featureCounts	Hippocampus
rmsk+_AluYf1	0.358982	3.2711	5.44845	1.07643e-07	2.13595e-07	6.15595	B_vs_PRE	featureCounts	Hippocampus
rmsk-_L1P4b	-0.652342	2.19655	-5.50238	8.16559e-08	1.6326e-07	6.62362	B_vs_PRE	featureCounts	Hippocampus
rmsk-_MSTA1	0.396247	3.61636	5.48587	8.88831e-08	1.77454e-07	6.30239	B_vs_PRE	featureCounts	Hippocampus
rmsk+_LTR103_Mam	-0.568969	0.812408	-5.39548	1.4092e-07	2.77515e-07	6.29338	B_vs_PRE	featureCounts	Hippocampus
rmsk+_MER72	-0.510269	3.20784	-5.4755	9.37369e-08	1.86728e-07	6.32042	B_vs_PRE	featureCounts	Hippocampus
rmsk-_UCON8	0.525324	1.03857	5.30928	2.17513e-07	4.23846e-07	5.78726	B_vs_PRE	featureCounts	Hippocampus
rmsk-_MER44D	0.423859	4.10806	5.30605	2.21061e-07	4.30592e-07	5.38311	B_vs_PRE	featureCounts	Hippocampus
rmsk-_L1PBb	-0.451923	4.85621	-5.33277	1.93346e-07	3.77666e-07	5.4933	B_vs_PRE	featureCounts	Hippocampus
rmsk+_HERV15-int	-0.757398	1.49628	-5.33268	1.93439e-07	3.77788e-07	5.88573	B_vs_PRE	featureCounts	Hippocampus
rmsk-_LTR86A2	0.450551	2.31913	5.32754	1.98489e-07	3.87379e-07	5.67026	B_vs_PRE	featureCounts	Hippocampus
rmsk+_MLT1A1-int	-0.396532	4.15597	-5.32729	1.98741e-07	3.87842e-07	5.49647	B_vs_PRE	featureCounts	Hippocampus
rmsk-_AluSc5	0.399773	6.01398	5.32109	2.05019e-07	3.99936e-07	5.43102	B_vs_PRE	featureCounts	Hippocampus
rmsk-_UCON40	-0.765398	-0.353319	-5.28671	2.4348e-07	4.72935e-07	5.99187	B_vs_PRE	featureCounts	Hippocampus
rmsk-_AluSq	0.370016	7.81964	5.28071	2.50874e-07	4.86882e-07	5.25355	B_vs_PRE	featureCounts	Hippocampus
rmsk-_AluSz	0.387743	10.2146	5.28042	2.51238e-07	4.87551e-07	5.29106	B_vs_PRE	featureCounts	Hippocampus
rmsk+_MER54B	-0.527853	2.23043	-5.27673	2.55899e-07	4.96364e-07	5.48248	B_vs_PRE	featureCounts	Hippocampus
rmsk-_AluSx1	0.387225	10.2284	5.2902	2.39273e-07	4.65016e-07	5.33857	B_vs_PRE	featureCounts	Hippocampus
rmsk-_ORSL-2a	0.63596	0.54222	5.30275	2.24739e-07	4.3745e-07	5.84481	B_vs_PRE	featureCounts	Hippocampus
rmsk+_MER4E1	0.423608	3.83314	5.37006	1.60254e-07	3.14698e-07	5.71654	B_vs_PRE	featureCounts	Hippocampus
rmsk-_LSU-rRNA_Hsa	1.86331	12.3746	5.39005	1.44846e-07	2.85067e-07	5.87927	B_vs_PRE	featureCounts	Hippocampus
rmsk+_AluSz	0.359187	9.64113	5.38486	1.48701e-07	2.92539e-07	5.789	B_vs_PRE	featureCounts	Hippocampus
rmsk-_MER66A	0.457785	1.86891	5.36031	1.68335e-07	3.30203e-07	5.90166	B_vs_PRE	featureCounts	Hippocampus
rmsk-_(TTCCA)n	0.991708	0.722268	5.34704	1.7997e-07	3.52254e-07	6.01512	B_vs_PRE	featureCounts	Hippocampus
rmsk+_AluSx	0.355246	9.58802	5.34339	1.83304e-07	3.58639e-07	5.58479	B_vs_PRE	featureCounts	Hippocampus
rmsk+_Tigger7	0.349048	5.52239	5.35506	1.7284e-07	3.38762e-07	5.59511	B_vs_PRE	featureCounts	Hippocampus
rmsk-_SATR1	-0.406199	3.85654	-5.35501	1.72892e-07	3.38823e-07	5.65533	B_vs_PRE	featureCounts	Hippocampus
rmsk+_FRAM	0.344084	3.665	5.35368	1.74046e-07	3.40953e-07	5.6487	B_vs_PRE	featureCounts	Hippocampus
rmsk+_Arthur1	-0.396213	4.34764	-4.77512	2.83862e-06	5.14248e-06	2.91417	B_vs_PRE	featureCounts	Hippocampus
rmsk-_MER21B	0.311748	7.12813	4.7881	2.67356e-06	4.85224e-06	2.9579	B_vs_PRE	featureCounts	Hippocampus
rmsk+_MER21-int	0.358206	3.50037	4.78627	2.69618e-06	4.89115e-06	3.01073	B_vs_PRE	featureCounts	Hippocampus
rmsk+_L1ME3E	0.397645	6.58449	4.76088	3.03095e-06	5.48296e-06	2.83156	B_vs_PRE	featureCounts	Hippocampus
rmsk+_AluSg	0.354975	8.00308	4.74729	3.22622e-06	5.82526e-06	2.78628	B_vs_PRE	featureCounts	Hippocampus
rmsk+_HERVIP10B3-int	0.520775	3.54264	4.75468	3.11861e-06	5.63787e-06	2.87024	B_vs_PRE	featureCounts	Hippocampus
rmsk-_MLT2B5	0.384494	3.02259	4.793	2.61366e-06	4.7449e-06	3.09161	B_vs_PRE	featureCounts	Hippocampus
rmsk-_AluYa8	0.868607	-2.32019	4.84322	2.07007e-06	3.78248e-06	4.20548	B_vs_PRE	featureCounts	Hippocampus
rmsk+_HERVL-int	-0.305716	7.23392	-4.83947	2.10659e-06	3.84724e-06	3.18706	B_vs_PRE	featureCounts	Hippocampus
rmsk+_(ATCATC)n	-1.67862	-3.11861	-4.80256	2.50056e-06	4.54387e-06	4.27381	B_vs_PRE	featureCounts	Hippocampus
rmsk-_MER68C	0.446363	0.966382	4.80599	2.46108e-06	4.47506e-06	3.46383	B_vs_PRE	featureCounts	Hippocampus
rmsk+_LTR35B	-0.662355	0.229015	-4.80091	2.51971e-06	4.577e-06	3.63587	B_vs_PRE	featureCounts	Hippocampus
rmsk+_LFSINE_Vert	0.379123	2.14449	4.80017	2.52838e-06	4.59242e-06	3.23611	B_vs_PRE	featureCounts	Hippocampus
rmsk+_MLT1E2-int	0.393794	2.57763	4.81141	2.40011e-06	4.36862e-06	3.23603	B_vs_PRE	featureCounts	Hippocampus
rmsk+_AluYk11	-0.628002	-0.452241	-4.80955	2.4209e-06	4.40551e-06	3.79707	B_vs_PRE	featureCounts	Hippocampus
rmsk+_L1MA5	0.38929	7.31859	4.80782	2.44039e-06	4.43936e-06	3.04736	B_vs_PRE	featureCounts	Hippocampus
rmsk+_Tigger4	0.32084	6.15948	4.67196	4.5488e-06	8.12536e-06	2.43694	B_vs_PRE	featureCounts	Hippocampus
rmsk-_MER57D	0.391952	2.66192	4.67375	4.51188e-06	8.06172e-06	2.60722	B_vs_PRE	featureCounts	Hippocampus
rmsk-_MER92C	0.513068	0.496746	4.67644	4.45733e-06	7.96917e-06	2.96513	B_vs_PRE	featureCounts	Hippocampus
rmsk-_MER89-int	0.463798	3.9221	4.67639	4.45837e-06	7.97009e-06	2.49071	B_vs_PRE	featureCounts	Hippocampus
rmsk+_L1MC2	0.388508	7.28169	4.67529	4.48067e-06	8.00824e-06	2.46224	B_vs_PRE	featureCounts	Hippocampus
rmsk+_HERVK11D-int	-0.859831	-0.0612437	-4.63651	5.33882e-06	9.50533e-06	2.99796	B_vs_PRE	featureCounts	Hippocampus
rmsk+_GA-rich	0.592196	2.72473	4.63816	5.29945e-06	9.43726e-06	2.43608	B_vs_PRE	featureCounts	Hippocampus
rmsk-_MER65A	0.376344	4.48576	4.65081	5.00553e-06	8.92401e-06	2.3541	B_vs_PRE	featureCounts	Hippocampus
rmsk+_AluSq2	0.310204	8.79987	4.64438	5.15283e-06	9.18138e-06	2.34713	B_vs_PRE	featureCounts	Hippocampus
rmsk-_Plat_L3	0.349851	3.95353	4.64285	5.18847e-06	9.24357e-06	2.34517	B_vs_PRE	featureCounts	Hippocampus
rmsk+_Charlie10	0.440205	2.71193	4.72494	3.57402e-06	6.42727e-06	2.82366	B_vs_PRE	featureCounts	Hippocampus
rmsk-_MamRep488	0.657155	-0.868058	4.72796	3.52505e-06	6.34378e-06	3.43643	B_vs_PRE	featureCounts	Hippocampus
rmsk-_LTR18A	0.402271	1.73361	4.68569	4.27411e-06	7.65109e-06	2.80326	B_vs_PRE	featureCounts	Hippocampus
rmsk-_Charlie10b	0.469103	0.389056	4.70957	3.83385e-06	6.88267e-06	3.12555	B_vs_PRE	featureCounts	Hippocampus
rmsk+_LTR57	-0.554734	0.454765	-4.98952	1.03833e-06	1.93398e-06	4.44315	B_vs_PRE	featureCounts	Hippocampus
rmsk+_AluSc	0.336081	7.81685	5.00833	9.4907e-07	1.77208e-06	3.96462	B_vs_PRE	featureCounts	Hippocampus
rmsk-_SVA_D	0.328243	7.20071	4.98582	1.05681e-06	1.96723e-06	3.85421	B_vs_PRE	featureCounts	Hippocampus
rmsk+_MamGypLTR1b	-0.413676	1.66465	-4.97102	1.13401e-06	2.10623e-06	4.13874	B_vs_PRE	featureCounts	Hippocampus
rmsk-_FAM	0.412311	3.35705	4.98396	1.06621e-06	1.98414e-06	3.91668	B_vs_PRE	featureCounts	Hippocampus
rmsk+_L1P2	0.375939	7.53177	4.98136	1.07949e-06	2.00795e-06	3.83632	B_vs_PRE	featureCounts	Hippocampus
rmsk-_AluYh3	0.440879	3.81474	4.97977	1.0877e-06	2.02292e-06	3.86293	B_vs_PRE	featureCounts	Hippocampus
rmsk-_A-rich	0.569556	1.33541	4.97845	1.09457e-06	2.03495e-06	4.17506	B_vs_PRE	featureCounts	Hippocampus
rmsk+_(TCTT)n	0.732518	-0.355158	4.97664	1.10407e-06	2.05245e-06	4.46166	B_vs_PRE	featureCounts	Hippocampus
rmsk+_LTR9	-0.446401	2.24355	-5.03908	8.18928e-07	1.53607e-06	4.35554	B_vs_PRE	featureCounts	Hippocampus
rmsk-_LTR61	0.494737	1.72901	5.05498	7.58616e-07	1.42712e-06	4.4679	B_vs_PRE	featureCounts	Hippocampus
rmsk+_HERV1_I-int	0.849464	1.96959	5.05394	7.62392e-07	1.43379e-06	4.42028	B_vs_PRE	featureCounts	Hippocampus
rmsk+_MamRep605	0.339266	4.55454	5.05299	7.65923e-07	1.44032e-06	4.16348	B_vs_PRE	featureCounts	Hippocampus
rmsk+_Helitron1Na_Mam	0.572016	1.67131	5.02173	8.90055e-07	1.66524e-06	4.32267	B_vs_PRE	featureCounts	Hippocampus
rmsk-_(CAT)n	0.994866	-1.50788	5.02447	8.78451e-07	1.64415e-06	4.86226	B_vs_PRE	featureCounts	Hippocampus
rmsk+_LTR61	0.432214	1.61757	5.03629	8.30009e-07	1.55616e-06	4.41074	B_vs_PRE	featureCounts	Hippocampus
rmsk+_GSATII	0.52326	2.91357	5.03124	8.50362e-07	1.59265e-06	4.20262	B_vs_PRE	featureCounts	Hippocampus
rmsk+_AluSq	0.353061	6.80805	5.02906	8.59327e-07	1.60872e-06	4.04944	B_vs_PRE	featureCounts	Hippocampus
rmsk-_Tigger12c	0.366533	2.69262	4.89075	1.6573e-06	3.04539e-06	3.57053	B_vs_PRE	featureCounts	Hippocampus
rmsk-_AluSg7	0.380004	6.38505	4.89364	1.63491e-06	3.00489e-06	3.42442	B_vs_PRE	featureCounts	Hippocampus
rmsk+_MER97d	-0.611165	0.622537	-4.88741	1.68345e-06	3.09185e-06	3.93493	B_vs_PRE	featureCounts	Hippocampus
rmsk-_LTR38	0.433424	2.24212	4.88543	1.6992e-06	3.11986e-06	3.60514	B_vs_PRE	featureCounts	Hippocampus
rmsk+_(TTC)n	0.923294	-1.77187	4.90686	1.53636e-06	2.82771e-06	4.3957	B_vs_PRE	featureCounts	Hippocampus
rmsk+_Tigger2	0.335152	7.31999	4.89764	1.60449e-06	2.95051e-06	3.45213	B_vs_PRE	featureCounts	Hippocampus
rmsk-_MER4D0	0.444908	2.92589	4.88118	1.7334e-06	3.18102e-06	3.49261	B_vs_PRE	featureCounts	Hippocampus
rmsk+_Charlie4z	0.35214	2.47335	4.87577	1.77794e-06	3.26156e-06	3.53184	B_vs_PRE	featureCounts	Hippocampus
rmsk+_7SK	0.965845	7.00396	4.86762	1.84713e-06	3.38525e-06	3.31666	B_vs_PRE	featureCounts	Hippocampus
rmsk-_LTR16D1	0.66624	0.199527	4.94076	1.30913e-06	2.42215e-06	4.20592	B_vs_PRE	featureCounts	Hippocampus
rmsk-_AluYb9	0.523106	0.669989	4.95401	1.22944e-06	2.2779e-06	4.196	B_vs_PRE	featureCounts	Hippocampus
rmsk-_SVA_E	0.365923	3.90058	4.91874	1.4527e-06	2.67846e-06	3.57699	B_vs_PRE	featureCounts	Hippocampus
rmsk+_Charlie2a	0.361205	4.56505	4.92204	1.43023e-06	2.63821e-06	3.55965	B_vs_PRE	featureCounts	Hippocampus
rmsk-_MER76-int	0.457809	2.50876	4.91376	1.48724e-06	2.73994e-06	3.69905	B_vs_PRE	featureCounts	Hippocampus
rmsk+_Tigger20a	0.366582	4.41583	4.91164	1.50214e-06	2.76676e-06	3.5165	B_vs_PRE	featureCounts	Hippocampus
rmsk+_AluSx3	0.354703	7.51997	4.92269	1.42585e-06	2.6307e-06	3.56783	B_vs_PRE	featureCounts	Hippocampus
rmsk-_MER21A	0.313495	6.24696	4.93105	1.37065e-06	2.5324e-06	3.59361	B_vs_PRE	featureCounts	Hippocampus
rmsk+_MER74A	0.484082	4.6043	4.93057	1.37377e-06	2.53743e-06	3.59654	B_vs_PRE	featureCounts	Hippocampus
rmsk+_AluYm1	0.298689	4.51409	3.85922	0.000139891	0.000223779	-0.825005	B_vs_PRE	featureCounts	Hippocampus
rmsk-_(GATA)n	-0.708275	-1.97772	-2.90543	0.00394636	0.00557194	-2.88844	B_vs_PRE	featureCounts	Hippocampus
rmsk+_MER74B	0.26091	2.76522	2.90422	0.00396125	0.00559137	-3.78672	B_vs_PRE	featureCounts	Hippocampus
rmsk+_(GAAT)n	0.472089	-1.164	2.90705	0.00392659	0.00554496	-3.08566	B_vs_PRE	featureCounts	Hippocampus
rmsk+_(ACACAT)n	-0.399868	-0.684097	-2.91611	0.00381741	0.00539596	-3.09962	B_vs_PRE	featureCounts	Hippocampus
rmsk-_Tigger1	0.211227	10.126	2.91568	0.00382256	0.00540293	-3.8597	B_vs_PRE	featureCounts	Hippocampus
rmsk-_L2	0.212345	10.3671	2.91161	0.00387133	0.00547001	-3.8671	B_vs_PRE	featureCounts	Hippocampus
rmsk-_L1MC	0.295922	6.90213	2.90939	0.00389811	0.00550692	-3.92601	B_vs_PRE	featureCounts	Hippocampus
rmsk+_MER57A-int	0.216396	4.84286	2.90913	0.0039012	0.00551097	-3.93243	B_vs_PRE	featureCounts	Hippocampus
rmsk-_MER87B	0.220551	2.20423	2.88171	0.00424692	0.00597909	-3.76878	B_vs_PRE	featureCounts	Hippocampus
rmsk-_L3	0.207224	8.88417	2.88131	0.00425218	0.00598617	-3.97961	B_vs_PRE	featureCounts	Hippocampus
rmsk-_Arthur1A	0.304229	0.351201	2.88018	0.004267	0.00600635	-3.4577	B_vs_PRE	featureCounts	Hippocampus
rmsk-_LTR38C	0.252996	1.06308	2.87592	0.00432339	0.00608402	-3.59594	B_vs_PRE	featureCounts	Hippocampus
rmsk-_HY1	0.604943	-2.7559	2.89517	0.00407395	0.00574462	-2.83249	B_vs_PRE	featureCounts	Hippocampus
rmsk+_L1M6	0.231641	6.41354	2.89027	0.00413608	0.00583059	-3.98601	B_vs_PRE	featureCounts	Hippocampus
rmsk+_L1PA2	0.224788	8.88447	2.88874	0.0041557	0.00585627	-3.96124	B_vs_PRE	featureCounts	Hippocampus
rmsk-_MER4B	0.222287	5.35946	2.88682	0.0041805	0.0058899	-4.00132	B_vs_PRE	featureCounts	Hippocampus
rmsk+_MER76	0.245848	2.60569	2.88585	0.00419301	0.00590652	-3.81977	B_vs_PRE	featureCounts	Hippocampus
rmsk+_L1MB7	0.223054	9.4432	2.91925	0.00378033	0.00534627	-3.86337	B_vs_PRE	featureCounts	Hippocampus
rmsk-_HAL1ME	0.257558	6.54967	2.94504	0.00348733	0.00495121	-3.82836	B_vs_PRE	featureCounts	Hippocampus
rmsk-_MER1B	0.164921	6.34502	2.94443	0.00349408	0.00496023	-3.83193	B_vs_PRE	featureCounts	Hippocampus
rmsk+_MER65C	0.249331	2.45848	2.94407	0.00349796	0.00496489	-3.62814	B_vs_PRE	featureCounts	Hippocampus
rmsk-_Kanga1d	-0.286456	2.20158	-2.94291	0.0035108	0.00498226	-3.57432	B_vs_PRE	featureCounts	Hippocampus
rmsk+_LTR78	-0.197027	5.61361	-2.94611	0.00347567	0.00493577	-3.83361	B_vs_PRE	featureCounts	Hippocampus
rmsk+_(GTGA)n	-0.78886	-2.75792	-2.95274	0.00340401	0.00483839	-2.62826	B_vs_PRE	featureCounts	Hippocampus
rmsk+_(ATGAA)n	0.778277	-1.68217	2.95065	0.0034265	0.00486926	-2.85266	B_vs_PRE	featureCounts	Hippocampus
rmsk+_(TTCT)n	0.439043	-0.458683	2.94847	0.00345006	0.00490118	-3.10887	B_vs_PRE	featureCounts	Hippocampus
rmsk+_MER126	-0.34066	0.358759	-2.94846	0.00345014	0.00490118	-3.24056	B_vs_PRE	featureCounts	Hippocampus
rmsk+_MER11D	-0.218198	2.30381	-2.94791	0.00345608	0.00490935	-3.58028	B_vs_PRE	featureCounts	Hippocampus
rmsk+_Charlie30a	0.310189	0.492454	2.92959	0.00366026	0.00518231	-3.34622	B_vs_PRE	featureCounts	Hippocampus
rmsk+_Tigger19b	0.213406	4.16273	2.92225	0.00374512	0.00529827	-3.87283	B_vs_PRE	featureCounts	Hippocampus
rmsk-_Charlie29a	0.230892	4.64631	2.92034	0.00376747	0.00532868	-3.89646	B_vs_PRE	featureCounts	Hippocampus
rmsk-_L1MB5	0.232921	8.527	2.93044	0.00365054	0.00516943	-3.84588	B_vs_PRE	featureCounts	Hippocampus
rmsk+_L1MA2	0.245434	8.47061	2.93051	0.00364973	0.00516858	-3.8481	B_vs_PRE	featureCounts	Hippocampus
rmsk-_L1MEj	0.260983	5.10121	2.93755	0.00357024	0.00506231	-3.85555	B_vs_PRE	featureCounts	Hippocampus
rmsk+_Tigger16a	0.228834	3.79734	2.93293	0.0036222	0.00513279	-3.81949	B_vs_PRE	featureCounts	Hippocampus
rmsk+_L1PA3	0.231582	10.0677	2.93213	0.00363127	0.00514447	-3.81686	B_vs_PRE	featureCounts	Hippocampus
rmsk-_MamRTE1	0.215538	5.83306	2.93097	0.00364445	0.00516168	-3.87416	B_vs_PRE	featureCounts	Hippocampus
rmsk+_(CTTT)n	0.424675	-0.529591	2.87282	0.0043649	0.00613898	-3.30896	B_vs_PRE	featureCounts	Hippocampus
rmsk+_AluYa5	-0.242219	3.96803	-2.80761	0.00532535	0.00743422	-4.17146	B_vs_PRE	featureCounts	Hippocampus
rmsk-_MER31A	0.195438	5.24928	2.81536	0.00520179	0.00726659	-4.19968	B_vs_PRE	featureCounts	Hippocampus
rmsk+_MARNA	0.227318	4.47247	2.82252	0.00509021	0.00711549	-4.16553	B_vs_PRE	featureCounts	Hippocampus
rmsk-_LTR41B	0.200941	4.01843	2.82242	0.00509174	0.00711713	-4.14255	B_vs_PRE	featureCounts	Hippocampus
rmsk-_LTR26E	0.24449	1.27006	2.81537	0.00520175	0.00726659	-3.78636	B_vs_PRE	featureCounts	Hippocampus
rmsk-_Charlie1a	0.221494	7.78512	2.78863	0.00563891	0.00785267	-4.25186	B_vs_PRE	featureCounts	Hippocampus
rmsk+_MER2B	0.233397	3.44515	2.7868	0.00566995	0.00789502	-4.19723	B_vs_PRE	featureCounts	Hippocampus
rmsk-_MamRep605	0.198883	5.57399	2.78611	0.00568162	0.00790995	-4.2796	B_vs_PRE	featureCounts	Hippocampus
rmsk+_LTR43B	0.368505	0.565704	2.78129	0.00576457	0.00802053	-3.76183	B_vs_PRE	featureCounts	Hippocampus
rmsk-_Zaphod2	-0.325555	1.99642	-2.79967	0.0054544	0.00760504	-3.94095	B_vs_PRE	featureCounts	Hippocampus
rmsk-_Penelope1_Vert	-0.376104	-0.598544	-2.79919	0.00546239	0.00761575	-3.45554	B_vs_PRE	featureCounts	Hippocampus
rmsk+_MER4D1	0.200555	5.01219	2.79824	0.00547798	0.00763622	-4.24526	B_vs_PRE	featureCounts	Hippocampus
rmsk+_MER57F	0.227187	2.63368	2.79386	0.00555082	0.00773344	-4.07881	B_vs_PRE	featureCounts	Hippocampus
rmsk+_CR1-13_AMi	-0.665924	-1.41466	-2.85856	0.00456022	0.00640325	-3.09399	B_vs_PRE	featureCounts	Hippocampus
rmsk+_Tigger2b_Pri	0.224428	5.5678	2.85661	0.00458762	0.00644027	-4.08479	B_vs_PRE	featureCounts	Hippocampus
rmsk-_LTR40a	0.203945	5.44571	2.8496	0.00468703	0.00657578	-4.10512	B_vs_PRE	featureCounts	Hippocampus
rmsk-_MER51D	-0.304094	-0.152617	-2.87176	0.00437916	0.006158	-3.35925	B_vs_PRE	featureCounts	Hippocampus
rmsk+_L1MB3	0.221316	8.69943	2.86961	0.0044082	0.00619848	-4.01644	B_vs_PRE	featureCounts	Hippocampus
rmsk-_MSTB2	0.222365	5.58004	2.86869	0.00442068	0.00621533	-4.05219	B_vs_PRE	featureCounts	Hippocampus
rmsk-_(ATC)n	0.503008	-0.595585	2.82807	0.00500508	0.00700118	-3.4501	B_vs_PRE	featureCounts	Hippocampus
rmsk+_Tigger3b	0.215671	7.56519	2.83474	0.00490446	0.00686695	-4.12796	B_vs_PRE	featureCounts	Hippocampus
rmsk-_LTR1D	0.196592	3.74164	2.83378	0.00491885	0.00688672	-4.09249	B_vs_PRE	featureCounts	Hippocampus
rmsk+_Tigger6b	0.24411	2.17232	2.83057	0.00496723	0.00695096	-3.91056	B_vs_PRE	featureCounts	Hippocampus
rmsk-_MER65C	0.200556	4.10323	2.82868	0.00499581	0.00698899	-4.13131	B_vs_PRE	featureCounts	Hippocampus
rmsk-_Helitron2Na_Mam	0.273539	0.291412	2.84783	0.00471248	0.00660852	-3.54142	B_vs_PRE	featureCounts	Hippocampus
rmsk-_MER61D	0.21453	2.7337	2.84427	0.00476399	0.00667813	-3.95165	B_vs_PRE	featureCounts	Hippocampus
rmsk-_MamRep1151	0.356579	3.01652	2.95571	0.00337239	0.00479536	-3.67502	B_vs_PRE	featureCounts	Hippocampus
rmsk+_MER90	0.302925	3.05716	3.06838	0.0023531	0.00339754	-3.34977	B_vs_PRE	featureCounts	Hippocampus
rmsk-_L1P4c	-0.622851	-1.45988	-3.06632	0.00236883	0.00341986	-2.52591	B_vs_PRE	featureCounts	Hippocampus
rmsk+_MER124	0.316872	1.58663	3.06558	0.00237455	0.00342791	-3.14451	B_vs_PRE	featureCounts	Hippocampus
rmsk-_LTR85c	0.266253	2.41006	3.06982	0.00234213	0.00338228	-3.26045	B_vs_PRE	featureCounts	Hippocampus
rmsk-_LTR71A	0.276115	2.33692	3.07019	0.00233929	0.00337857	-3.24652	B_vs_PRE	featureCounts	Hippocampus
rmsk+_L1PREC2	0.248814	8.58109	3.07565	0.00229824	0.00332216	-3.42279	B_vs_PRE	featureCounts	Hippocampus
rmsk-_LTR52-int	-0.370097	1.67821	-3.07423	0.00230885	0.00333672	-3.09628	B_vs_PRE	featureCounts	Hippocampus
rmsk-_MER54B	0.224542	3.46626	3.07182	0.00232695	0.00336133	-3.38684	B_vs_PRE	featureCounts	Hippocampus
rmsk-_(TGTGTG)n	0.720085	-1.87883	3.05757	0.00243691	0.00351448	-2.50603	B_vs_PRE	featureCounts	Hippocampus
rmsk+_MamGyp-int	-0.294169	2.44289	-3.04024	0.00257698	0.00370922	-3.3188	B_vs_PRE	featureCounts	Hippocampus
rmsk+_LTR53B	-0.354043	0.437517	-3.04394	0.00254644	0.00366675	-2.94771	B_vs_PRE	featureCounts	Hippocampus
rmsk+_MER61A	-0.296597	1.84364	-3.0396	0.00258231	0.00371625	-3.22163	B_vs_PRE	featureCounts	Hippocampus
rmsk-_UCON49	-0.736617	-2.16126	-3.0388	0.00258891	0.0037249	-2.43502	B_vs_PRE	featureCounts	Hippocampus
rmsk-_Zaphod	-0.281863	3.975	-3.03804	0.00259525	0.00373359	-3.51929	B_vs_PRE	featureCounts	Hippocampus
rmsk+_LTR3B	0.383813	-0.710339	3.03783	0.00259704	0.00373573	-2.80807	B_vs_PRE	featureCounts	Hippocampus
rmsk+_LTR10E	0.285783	1.57967	3.05398	0.00246527	0.00355437	-3.16973	B_vs_PRE	featureCounts	Hippocampus
rmsk-_MER70-int	-0.258398	2.86455	-3.05059	0.0024924	0.00359265	-3.35899	B_vs_PRE	featureCounts	Hippocampus
rmsk+_LTR9D	0.230525	2.92342	3.04941	0.00250194	0.00360515	-3.38146	B_vs_PRE	featureCounts	Hippocampus
rmsk-_HUERS-P3b-int	0.238347	6.74325	3.0469	0.00252224	0.00363357	-3.52994	B_vs_PRE	featureCounts	Hippocampus
rmsk+_LTR68	0.274638	1.77676	3.04654	0.0025252	0.0036372	-3.22464	B_vs_PRE	featureCounts	Hippocampus
rmsk+_(GTG)n	0.791171	-2.73906	3.0464	0.00252636	0.00363866	-2.40733	B_vs_PRE	featureCounts	Hippocampus
rmsk+_L1MA4A	0.243384	8.08842	3.10521	0.00208709	0.00302831	-3.34125	B_vs_PRE	featureCounts	Hippocampus
rmsk-_(CATCT)n	0.997675	-2.90655	3.10688	0.00207575	0.00301237	-2.15992	B_vs_PRE	featureCounts	Hippocampus
rmsk-_MER106A	0.269849	1.85238	3.1218	0.00197662	0.00287435	-3.0139	B_vs_PRE	featureCounts	Hippocampus
rmsk-_L1ME3E	0.281244	6.65365	3.12141	0.00197914	0.00287769	-3.30698	B_vs_PRE	featureCounts	Hippocampus
rmsk-_(TG)n	0.378612	3.79426	3.12138	0.00197932	0.00287778	-3.25716	B_vs_PRE	featureCounts	Hippocampus
rmsk-_Tigger17b	0.299721	0.853408	3.11491	0.00202183	0.00293702	-2.85733	B_vs_PRE	featureCounts	Hippocampus
rmsk+_L1MD3	0.226116	6.8729	3.08074	0.00226057	0.00326997	-3.42809	B_vs_PRE	featureCounts	Hippocampus
rmsk+_LTR60	-0.433001	-0.3031	-3.09947	0.00212666	0.00308375	-2.65605	B_vs_PRE	featureCounts	Hippocampus
rmsk+_L1MEf	0.261942	8.46691	3.09047	0.00219005	0.00317236	-3.37983	B_vs_PRE	featureCounts	Hippocampus
rmsk+_LTR38B	0.31044	0.761579	2.9966	0.00296309	0.00423599	-3.19655	B_vs_PRE	featureCounts	Hippocampus
rmsk-_L1MA2	0.265688	8.88084	2.99548	0.00297368	0.00425088	-3.65213	B_vs_PRE	featureCounts	Hippocampus
rmsk-_MER50-int	0.207437	5.37624	2.99527	0.0029757	0.00425328	-3.69062	B_vs_PRE	featureCounts	Hippocampus
rmsk-_MLT1A	0.203062	7.10687	2.99405	0.00298723	0.00426953	-3.68129	B_vs_PRE	featureCounts	Hippocampus
rmsk+_MLT1F1-int	-0.236733	2.2657	-2.99326	0.00299474	0.00428	-3.44499	B_vs_PRE	featureCounts	Hippocampus
rmsk+_AluYh7	-0.672701	-2.22569	-2.98964	0.00302938	0.00432804	-2.56038	B_vs_PRE	featureCounts	Hippocampus
rmsk+_LTR27D	-0.390763	0.22931	-2.98852	0.0030402	0.00434225	-3.07174	B_vs_PRE	featureCounts	Hippocampus
rmsk+_MER91B	0.309877	0.21907	2.99863	0.00294402	0.00420969	-3.09182	B_vs_PRE	featureCounts	Hippocampus
rmsk+_L1MEg	0.250065	8.39227	2.95969	0.00333034	0.00473934	-3.76537	B_vs_PRE	featureCounts	Hippocampus
rmsk+_L5	0.241069	1.9997	2.95729	0.00335566	0.00477374	-3.52942	B_vs_PRE	featureCounts	Hippocampus
rmsk+_L1MA5A	0.222234	6.59747	2.95617	0.00336747	0.00478945	-3.79667	B_vs_PRE	featureCounts	Hippocampus
rmsk-_MLT1F2	0.196844	7.25127	2.97275	0.00319589	0.00455655	-3.74139	B_vs_PRE	featureCounts	Hippocampus
rmsk-_MER84	0.248379	2.20417	2.97263	0.00319715	0.00455809	-3.50763	B_vs_PRE	featureCounts	Hippocampus
rmsk-_(TGCACA)n	-0.675327	-1.24262	-2.97221	0.00320142	0.00456392	-2.81738	B_vs_PRE	featureCounts	Hippocampus
rmsk-_HERVL66-int	-0.263734	3.52464	-2.97025	0.00322126	0.0045909	-3.6754	B_vs_PRE	featureCounts	Hippocampus
rmsk-_MSR1	0.801794	-1.08561	2.99892	0.00294136	0.00420612	-2.85719	B_vs_PRE	featureCounts	Hippocampus
rmsk-_MER110-int	-0.325727	5.68174	-3.02375	0.00271709	0.00389946	-3.60744	B_vs_PRE	featureCounts	Hippocampus
rmsk-_(TTTC)n	0.571302	-0.414191	3.03136	0.00265157	0.00381089	-2.86967	B_vs_PRE	featureCounts	Hippocampus
rmsk+_(CTT)n	0.549032	-1.97819	3.02952	0.00266731	0.00383219	-2.59019	B_vs_PRE	featureCounts	Hippocampus
rmsk+_Tigger12c	0.255219	1.97032	3.01629	0.00278271	0.00398974	-3.35176	B_vs_PRE	featureCounts	Hippocampus
rmsk-_LTR81C	-0.282699	1.77216	-3.01577	0.00278738	0.00399542	-3.2928	B_vs_PRE	featureCounts	Hippocampus
rmsk-_Charlie19a	0.244046	3.0697	3.01553	0.00278954	0.00399816	-3.50907	B_vs_PRE	featureCounts	Hippocampus
rmsk+_LTR38C	-0.385201	0.557439	-2.78013	0.00578466	0.00804668	-3.7399	B_vs_PRE	featureCounts	Hippocampus
rmsk+_(CA)n	0.293104	3.77271	2.56806	0.0107215	0.0144974	-4.79064	B_vs_PRE	featureCounts	Hippocampus
rmsk-_L2b	0.178126	10.341	2.56393	0.0108471	0.0146608	-4.79849	B_vs_PRE	featureCounts	Hippocampus
rmsk-_MER66C	0.217617	2.94142	2.56286	0.0108797	0.0147041	-4.72831	B_vs_PRE	featureCounts	Hippocampus
rmsk-_UCON16	0.569053	-2.22649	2.56267	0.0108856	0.0147113	-3.79898	B_vs_PRE	featureCounts	Hippocampus
rmsk+_(CCA)n	0.584129	-1.98285	2.56205	0.0109045	0.0147361	-3.85052	B_vs_PRE	featureCounts	Hippocampus
rmsk+_LTR85c	0.240436	2.26432	2.56177	0.0109134	0.0147464	-4.62689	B_vs_PRE	featureCounts	Hippocampus
rmsk-_MER58A	0.176372	6.0037	2.57812	0.0104213	0.0141097	-4.82321	B_vs_PRE	featureCounts	Hippocampus
rmsk+_L1P4e	0.207782	2.88156	2.57352	0.0105576	0.0142865	-4.67909	B_vs_PRE	featureCounts	Hippocampus
rmsk-_MER74C	-0.260077	1.03386	-2.54876	0.0113196	0.0152649	-4.4347	B_vs_PRE	featureCounts	Hippocampus
rmsk+_LTR56	0.192408	3.08472	2.54652	0.0113909	0.0153569	-4.78216	B_vs_PRE	featureCounts	Hippocampus
rmsk+_LTR7Y	-0.316313	0.0452424	-2.54469	0.0114494	0.0154323	-4.23435	B_vs_PRE	featureCounts	Hippocampus
rmsk+_LTR102_Mam	-0.211352	1.6632	-2.54332	0.0114934	0.0154909	-4.56131	B_vs_PRE	featureCounts	Hippocampus
rmsk-_MER57F	-0.232682	1.96635	-2.54259	0.0115169	0.0155208	-4.61654	B_vs_PRE	featureCounts	Hippocampus
rmsk-_Tigger2a	0.234038	6.40434	2.55782	0.0110352	0.014903	-4.87114	B_vs_PRE	featureCounts	Hippocampus
rmsk-_HERVK9-int	0.191439	6.5823	2.55496	0.0111241	0.0150191	-4.87639	B_vs_PRE	featureCounts	Hippocampus
rmsk-_MER44C	0.183046	5.55572	2.55417	0.011149	0.0150485	-4.88562	B_vs_PRE	featureCounts	Hippocampus
rmsk+_SVA_E	-0.243378	2.60054	-2.55299	0.0111861	0.0150946	-4.66352	B_vs_PRE	featureCounts	Hippocampus
rmsk-_MER31B	0.187819	5.44664	2.55243	0.0112037	0.0151167	-4.89043	B_vs_PRE	featureCounts	Hippocampus
rmsk-_LTR1C3	-0.559127	-2.04088	-2.55221	0.0112105	0.0151251	-3.82103	B_vs_PRE	featureCounts	Hippocampus
rmsk-_LTR1F	-0.247714	2.41812	-2.57907	0.0103934	0.0140757	-4.58856	B_vs_PRE	featureCounts	Hippocampus
rmsk+_LTR16	-0.208539	4.21152	-2.6058	0.00963324	0.0130938	-4.72409	B_vs_PRE	featureCounts	Hippocampus
rmsk+_MSTC	-0.163235	5.0014	-2.60432	0.00967417	0.0131472	-4.75614	B_vs_PRE	featureCounts	Hippocampus
rmsk+_LTR62	0.237787	1.0829	2.60107	0.00976415	0.0132637	-4.32238	B_vs_PRE	featureCounts	Hippocampus
rmsk-_L1MEg	0.234097	8.3323	2.60064	0.0097761	0.0132771	-4.74009	B_vs_PRE	featureCounts	Hippocampus
rmsk+_LTR17	-0.21188	3.63325	-2.61464	0.00939328	0.0127794	-4.65451	B_vs_PRE	featureCounts	Hippocampus
rmsk-_MER44B	0.189678	5.72804	2.61245	0.00945209	0.0128559	-4.73762	B_vs_PRE	featureCounts	Hippocampus
rmsk+_L1MD1	0.196952	8.11327	2.59764	0.0098599	0.013388	-4.75206	B_vs_PRE	featureCounts	Hippocampus
rmsk+_(GT)n	0.320067	3.94569	2.58834	0.0101238	0.013727	-4.76301	B_vs_PRE	featureCounts	Hippocampus
rmsk+_(GGT)n	-0.738126	-2.48349	-2.58779	0.0101395	0.0137468	-3.67083	B_vs_PRE	featureCounts	Hippocampus
rmsk+_Kanga2_a	0.232235	4.59584	2.58245	0.0102943	0.0139483	-4.80396	B_vs_PRE	featureCounts	Hippocampus
rmsk-_MER61B	0.225021	2.96513	2.58108	0.0103343	0.0139994	-4.67837	B_vs_PRE	featureCounts	Hippocampus
rmsk-_MLT1D-int	-0.222675	4.56292	-2.59688	0.00988106	0.0134146	-4.76356	B_vs_PRE	featureCounts	Hippocampus
rmsk-_MIR3	0.181855	6.49592	2.59438	0.00995159	0.0135081	-4.77799	B_vs_PRE	featureCounts	Hippocampus
rmsk-_UCON31	0.388508	-0.869805	2.59111	0.0100445	0.0136305	-3.99186	B_vs_PRE	featureCounts	Hippocampus
rmsk-_(GTGT)n	-0.382316	-0.368709	-2.59072	0.0100557	0.0136443	-4.03634	B_vs_PRE	featureCounts	Hippocampus
rmsk+_LTR16A1	-0.225393	4.06693	-2.59038	0.0100654	0.013656	-4.75333	B_vs_PRE	featureCounts	Hippocampus
rmsk-_AluYe6	0.29701	0.203058	2.59826	0.00984246	0.0133651	-4.16514	B_vs_PRE	featureCounts	Hippocampus
rmsk+_MLT1N2	-0.176442	4.08462	-2.4905	0.0133091	0.0178067	-5.00524	B_vs_PRE	featureCounts	Hippocampus
rmsk-_HERV30-int	-0.184652	3.69875	-2.48906	0.0133618	0.0178734	-4.98021	B_vs_PRE	featureCounts	Hippocampus
rmsk+_(ACACCAC)n	0.61482	-1.82901	2.48669	0.0134492	0.0179845	-4.02782	B_vs_PRE	featureCounts	Hippocampus
rmsk-_X9_LINE	0.275561	-0.0336489	2.49437	0.0131677	0.0176241	-4.39604	B_vs_PRE	featureCounts	Hippocampus
rmsk-_MER106B	0.225873	2.18269	2.49887	0.0130053	0.0174216	-4.77488	B_vs_PRE	featureCounts	Hippocampus
rmsk+_LTR1D	-0.248909	3.45448	-2.47175	0.0140122	0.0186963	-4.98915	B_vs_PRE	featureCounts	Hippocampus
rmsk-_PRIMA41-int	0.180848	3.71418	2.46818	0.0141499	0.018871	-5.03639	B_vs_PRE	featureCounts	Hippocampus
rmsk+_L4_A_Mam	0.176253	6.33172	2.48234	0.0136112	0.0181905	-5.05826	B_vs_PRE	featureCounts	Hippocampus
rmsk+_LTR86A1	0.183174	2.08501	2.47991	0.0137022	0.0183062	-4.80649	B_vs_PRE	featureCounts	Hippocampus
rmsk-_LTR60B	-0.261007	2.45079	-2.47799	0.0137746	0.0183989	-4.85365	B_vs_PRE	featureCounts	Hippocampus
rmsk-_L1PA15-16	-0.217444	5.96524	-2.47539	0.0138731	0.0185236	-5.0788	B_vs_PRE	featureCounts	Hippocampus
rmsk-_MLT1A1	0.162491	6.73647	2.47525	0.0138786	0.01853	-5.07195	B_vs_PRE	featureCounts	Hippocampus
rmsk-_MamRep137	0.19286	4.36137	2.61928	0.00926939	0.0126198	-4.70216	B_vs_PRE	featureCounts	Hippocampus
rmsk-_LTR75	0.179341	2.50307	2.52818	0.0119898	0.0161295	-4.75103	B_vs_PRE	featureCounts	Hippocampus
rmsk-_Tigger5b	0.200413	2.79586	2.52751	0.0120121	0.0161573	-4.7956	B_vs_PRE	featureCounts	Hippocampus
rmsk+_UCON65	0.491935	-1.99678	2.5275	0.0120124	0.0161573	-3.9392	B_vs_PRE	featureCounts	Hippocampus
rmsk-_MER67B	0.176978	3.94945	2.52585	0.0120678	0.01623	-4.9138	B_vs_PRE	featureCounts	Hippocampus
rmsk-_L1MEc	0.227704	9.30603	2.52537	0.0120839	0.01625	-4.91298	B_vs_PRE	featureCounts	Hippocampus
rmsk+_HERVH48-int	0.35321	0.666261	2.53704	0.011697	0.0157526	-4.40154	B_vs_PRE	featureCounts	Hippocampus
rmsk+_LTR37A	-0.21523	2.86759	-2.53327	0.0118208	0.0159108	-4.77607	B_vs_PRE	featureCounts	Hippocampus
rmsk+_Tigger4b	0.167013	5.24684	2.51977	0.0122736	0.0164909	-4.97057	B_vs_PRE	featureCounts	Hippocampus
rmsk-_LTR49-int	0.203435	6.61194	2.50613	0.0127467	0.0170972	-4.99756	B_vs_PRE	featureCounts	Hippocampus
rmsk+_L1M5	0.211373	9.40871	2.51448	0.0124553	0.0167288	-4.93928	B_vs_PRE	featureCounts	Hippocampus
rmsk+_MER5A1	0.177825	4.06709	2.51443	0.012457	0.0167301	-4.95154	B_vs_PRE	featureCounts	Hippocampus
rmsk-_LTR39	-0.193415	5.3269	-2.51416	0.0124664	0.0167419	-4.98559	B_vs_PRE	featureCounts	Hippocampus
rmsk+_L1MC5a	0.203645	7.88629	2.51368	0.012483	0.0167623	-4.96483	B_vs_PRE	featureCounts	Hippocampus
rmsk+_Kanga11a	-0.211904	3.07266	-2.51302	0.0125058	0.0167921	-4.85329	B_vs_PRE	featureCounts	Hippocampus
rmsk+_X8_LINE	-0.515051	-2.31789	-2.51206	0.0125391	0.0168323	-3.84623	B_vs_PRE	featureCounts	Hippocampus
rmsk+_Charlie7	0.234632	5.64352	2.7236	0.00684408	0.00945519	-4.44754	B_vs_PRE	featureCounts	Hippocampus
rmsk-_MER52A	0.193133	7.18791	2.7211	0.00689483	0.00952216	-4.44123	B_vs_PRE	featureCounts	Hippocampus
rmsk-_LTR86A1	-0.199812	3.79587	-2.71777	0.00696293	0.0096109	-4.40547	B_vs_PRE	featureCounts	Hippocampus
rmsk-_ALR/Alpha	0.329941	10.1292	2.71759	0.00696661	0.00961545	-4.40755	B_vs_PRE	featureCounts	Hippocampus
rmsk-_LTR108e_Mam	-0.283548	0.159776	-2.73011	0.00671386	0.00928316	-3.79865	B_vs_PRE	featureCounts	Hippocampus
rmsk+_MSTA1	-0.205257	2.81812	-2.7301	0.00671398	0.00928316	-4.25638	B_vs_PRE	featureCounts	Hippocampus
rmsk+_(TCT)n	-0.77464	-1.20087	-2.71512	0.00701752	0.00968304	-3.54564	B_vs_PRE	featureCounts	Hippocampus
rmsk+_LTR47B3	0.288875	0.0588275	2.70451	0.00723969	0.0099742	-3.8746	B_vs_PRE	featureCounts	Hippocampus
rmsk-_AluYd8	0.303287	-0.208806	2.70132	0.00730782	0.0100642	-3.8245	B_vs_PRE	featureCounts	Hippocampus
rmsk-_LTR1B1	0.273062	2.28589	2.69859	0.00736657	0.0101406	-4.28296	B_vs_PRE	featureCounts	Hippocampus
rmsk+_L1MA7	0.221428	7.9012	2.70082	0.00731862	0.0100785	-4.48696	B_vs_PRE	featureCounts	Hippocampus
rmsk-_(ACCATC)n	-0.757739	-2.92781	-2.71296	0.00706219	0.00974147	-3.27862	B_vs_PRE	featureCounts	Hippocampus
rmsk+_Tigger2a	0.217311	4.82581	2.71226	0.00707672	0.00975989	-4.47355	B_vs_PRE	featureCounts	Hippocampus
rmsk+_UCON105	0.274589	0.341925	2.71118	0.00709929	0.00978778	-3.91273	B_vs_PRE	featureCounts	Hippocampus
rmsk+_HERV1_LTRc	0.43431	-1.64804	2.73535	0.00661041	0.00914703	-3.45976	B_vs_PRE	featureCounts	Hippocampus
rmsk-_MER51C	0.202886	2.75046	2.76949	0.00597187	0.00829419	-4.15718	B_vs_PRE	featureCounts	Hippocampus
rmsk-_MLT1E1	0.207361	4.17077	2.76936	0.00597427	0.0082967	-4.29823	B_vs_PRE	featureCounts	Hippocampus
rmsk+_MamGypLTR2b	-0.259875	0.895291	-2.77096	0.00594564	0.00825913	-3.82347	B_vs_PRE	featureCounts	Hippocampus
rmsk-_L1M3	0.273595	7.05781	2.77112	0.00594286	0.00825573	-4.30759	B_vs_PRE	featureCounts	Hippocampus
rmsk-_(TTCT)n	0.537551	-1.5852	2.77681	0.00584255	0.0081227	-3.35441	B_vs_PRE	featureCounts	Hippocampus
rmsk+_MER57B2	-0.214323	3.10447	-2.77662	0.00584572	0.00812665	-4.17391	B_vs_PRE	featureCounts	Hippocampus
rmsk-_MER30	0.195521	4.19476	2.77313	0.00590729	0.00820906	-4.28745	B_vs_PRE	featureCounts	Hippocampus
rmsk-_HUERS-P3-int	-0.219462	5.43497	-2.7719	0.00592905	0.00823791	-4.31899	B_vs_PRE	featureCounts	Hippocampus
rmsk+_BSR/Beta	-0.318706	4.00094	-2.75984	0.00614656	0.00852829	-4.29693	B_vs_PRE	featureCounts	Hippocampus
rmsk+_LTR49-int	0.214257	4.45648	2.75503	0.00623527	0.00864754	-4.3485	B_vs_PRE	featureCounts	Hippocampus
rmsk-_L2c	0.198922	11.0932	2.75482	0.00623918	0.008652	-4.28682	B_vs_PRE	featureCounts	Hippocampus
rmsk-_LTR10A	0.194108	3.51288	2.75343	0.00626506	0.00868693	-4.2905	B_vs_PRE	featureCounts	Hippocampus
rmsk-_MER105	0.261879	1.45778	2.75275	0.00627764	0.00870389	-4.00707	B_vs_PRE	featureCounts	Hippocampus
rmsk-_MER34A1	0.217827	3.92842	2.74967	0.00633544	0.00878062	-4.33558	B_vs_PRE	featureCounts	Hippocampus
rmsk-_X7A_LINE	0.285523	0.632549	2.69778	0.00738402	0.0101624	-3.99575	B_vs_PRE	featureCounts	Hippocampus
rmsk+_MER30B	-0.369096	-0.862458	-2.64439	0.00862382	0.0117793	-3.8299	B_vs_PRE	featureCounts	Hippocampus
rmsk+_MER3	0.177969	4.33706	2.63995	0.00873491	0.0119284	-4.64739	B_vs_PRE	featureCounts	Hippocampus
rmsk+_LTR2C	0.234488	1.48679	2.63851	0.00877136	0.0119769	-4.29627	B_vs_PRE	featureCounts	Hippocampus
rmsk+_(AC)n	0.347412	3.86794	2.64496	0.00860965	0.0117612	-4.5945	B_vs_PRE	featureCounts	Hippocampus
rmsk-_MLT1F	0.170661	6.66413	2.6595	0.00825525	0.0112962	-4.60882	B_vs_PRE	featureCounts	Hippocampus
rmsk-_LTR88c	0.231369	1.38368	2.65448	0.00837623	0.0114549	-4.24731	B_vs_PRE	featureCounts	Hippocampus
rmsk+_LTR47B	0.436717	-0.765354	2.65317	0.00840803	0.0114952	-3.86826	B_vs_PRE	featureCounts	Hippocampus
rmsk-_MER70C	-0.219828	2.1289	-2.6275	0.00905343	0.0123378	-4.42358	B_vs_PRE	featureCounts	Hippocampus
rmsk-_Tigger7	0.188673	5.85516	2.63101	0.00896258	0.0122193	-4.6892	B_vs_PRE	featureCounts	Hippocampus
rmsk+_MER57E2	-0.482017	-0.986181	-2.63638	0.00882517	0.0120458	-3.79637	B_vs_PRE	featureCounts	Hippocampus
rmsk+_Merlin1_HS	0.286451	0.624742	2.63362	0.00889571	0.0121348	-4.15883	B_vs_PRE	featureCounts	Hippocampus
rmsk+_MLT1-int	0.255337	2.35838	2.63263	0.00892082	0.0121671	-4.46389	B_vs_PRE	featureCounts	Hippocampus
rmsk-_L1MC5	0.213341	8.60245	2.66155	0.00820635	0.011233	-4.57891	B_vs_PRE	featureCounts	Hippocampus
rmsk-_LTR3B	-0.30786	-0.23354	-2.68524	0.00765984	0.0105229	-3.83751	B_vs_PRE	featureCounts	Hippocampus
rmsk+_LTR33C	-0.224474	1.71153	-2.68476	0.00767067	0.0105372	-4.19707	B_vs_PRE	featureCounts	Hippocampus
rmsk+_Charlie25	0.225375	5.00563	2.68469	0.00767211	0.0105386	-4.54813	B_vs_PRE	featureCounts	Hippocampus
rmsk-_LTR5A	0.172286	4.62852	2.68331	0.00770306	0.0105788	-4.54442	B_vs_PRE	featureCounts	Hippocampus
rmsk-_LTR55	0.179299	3.02764	2.68267	0.00771747	0.0105969	-4.42236	B_vs_PRE	featureCounts	Hippocampus
rmsk-_HAL1	0.213546	9.29668	2.68149	0.0077441	0.0106328	-4.51538	B_vs_PRE	featureCounts	Hippocampus
rmsk+_MER4A1_	0.203798	2.84775	2.69496	0.00744534	0.0102423	-4.3672	B_vs_PRE	featureCounts	Hippocampus
rmsk+_(CACATG)n	-0.551988	-2.099	-2.69333	0.00748079	0.0102882	-3.42459	B_vs_PRE	featureCounts	Hippocampus
rmsk+_LTR57-int	-0.260894	2.08473	-2.69325	0.00748258	0.0102901	-4.23425	B_vs_PRE	featureCounts	Hippocampus
rmsk+_UCON74	-0.282092	0.323626	-2.69136	0.00752421	0.010344	-3.92669	B_vs_PRE	featureCounts	Hippocampus
rmsk-_MER8	0.177137	3.68489	2.66608	0.0080993	0.0110944	-4.54025	B_vs_PRE	featureCounts	Hippocampus
rmsk-_LTR22E	-0.245446	2.0048	-2.66543	0.00811465	0.011113	-4.30695	B_vs_PRE	featureCounts	Hippocampus
rmsk-_Tigger9b	0.212195	4.96305	2.66409	0.00814612	0.0111542	-4.60189	B_vs_PRE	featureCounts	Hippocampus
rmsk+_L1ME4b	0.209572	7.83541	2.66298	0.0081725	0.0111885	-4.58662	B_vs_PRE	featureCounts	Hippocampus
rmsk+_LTR36	0.263428	2.29211	2.67844	0.00781319	0.0107215	-4.33542	B_vs_PRE	featureCounts	Hippocampus
rmsk-_THE1B-int	0.202867	8.52201	2.67714	0.00784288	0.0107602	-4.54011	B_vs_PRE	featureCounts	Hippocampus
rmsk-_MER102b	0.165128	4.74562	2.67704	0.00784514	0.0107621	-4.56417	B_vs_PRE	featureCounts	Hippocampus
rmsk-_LTR62	0.208213	2.80593	2.67485	0.00789543	0.0108252	-4.40855	B_vs_PRE	featureCounts	Hippocampus
rmsk+_LTR67B	-0.173939	3.62372	-2.67404	0.00791407	0.0108501	-4.50345	B_vs_PRE	featureCounts	Hippocampus
rmsk-_MER50B	0.242441	3.62701	3.60833	0.000362141	0.000561675	-1.66616	B_vs_PRE	featureCounts	Hippocampus
rmsk+_L1M3e	0.304747	4.85214	3.60801	0.000362569	0.000562304	-1.73139	B_vs_PRE	featureCounts	Hippocampus
rmsk+_(TA)n	0.526271	0.241343	3.60655	0.000364525	0.000565231	-1.18454	B_vs_PRE	featureCounts	Hippocampus
rmsk-_LTR81A	0.327213	2.66465	3.60247	0.000370051	0.000573587	-1.58886	B_vs_PRE	featureCounts	Hippocampus
rmsk-_Tigger16b	0.30741	1.78248	3.60159	0.000371244	0.000575257	-1.45584	B_vs_PRE	featureCounts	Hippocampus
rmsk-_LTR10E	0.286896	3.20731	3.60077	0.000372378	0.000576979	-1.65214	B_vs_PRE	featureCounts	Hippocampus
rmsk+_MLT2E	-0.392216	0.424193	-3.60047	0.000372789	0.000577581	-1.17706	B_vs_PRE	featureCounts	Hippocampus
rmsk+_SVA_A	0.293712	3.754	3.60278	0.000369621	0.000572956	-1.69024	B_vs_PRE	featureCounts	Hippocampus
rmsk-_L1M4a1	0.313991	6.09266	3.58746	0.000391058	0.000604875	-1.80295	B_vs_PRE	featureCounts	Hippocampus
rmsk-_LTR16E1	-0.251483	4.20946	-3.575	0.000409335	0.000632051	-1.81647	B_vs_PRE	featureCounts	Hippocampus
rmsk+_HAL1	0.27838	8.93488	3.57266	0.000412858	0.000637215	-1.82089	B_vs_PRE	featureCounts	Hippocampus
rmsk+_MER6	0.241601	4.46412	3.56804	0.000419884	0.0006477	-1.85824	B_vs_PRE	featureCounts	Hippocampus
rmsk+_L2c	0.277199	10.0885	3.57559	0.000408441	0.000630749	-1.78857	B_vs_PRE	featureCounts	Hippocampus
rmsk-_LTR81AB	0.479653	-0.311157	3.58128	0.00040002	0.000618278	-1.15865	B_vs_PRE	featureCounts	Hippocampus
rmsk+_LTR78B	-0.269812	5.02786	-3.5778	0.00040516	0.000625913	-1.83672	B_vs_PRE	featureCounts	Hippocampus
rmsk-_MER58D	0.336885	2.12649	3.57774	0.000405243	0.000626003	-1.58619	B_vs_PRE	featureCounts	Hippocampus
rmsk-_LTR76	0.223538	3.68506	3.60937	0.000360753	0.000559661	-1.66876	B_vs_PRE	featureCounts	Hippocampus
rmsk+_MER90a	0.276476	4.29102	3.64636	0.000314556	0.000490179	-1.57997	B_vs_PRE	featureCounts	Hippocampus
rmsk-_MER4E	0.287416	4.55757	3.65238	0.000307578	0.000479665	-1.56907	B_vs_PRE	featureCounts	Hippocampus
rmsk+_Zaphod2	-0.461656	0.35408	-3.62234	0.000343874	0.000534004	-1.0801	B_vs_PRE	featureCounts	Hippocampus
rmsk+_LTR24C	-0.346822	1.5008	-3.61883	0.000348367	0.000540948	-1.30327	B_vs_PRE	featureCounts	Hippocampus
rmsk-_LTR51	-0.260428	3.87825	-3.61503	0.000353288	0.000548385	-1.65823	B_vs_PRE	featureCounts	Hippocampus
rmsk-_AluYf1	0.296287	3.6479	3.62542	0.000339976	0.000528213	-1.60811	B_vs_PRE	featureCounts	Hippocampus
rmsk+_L1MC4	0.278853	8.86437	3.63459	0.000328615	0.000511133	-1.60705	B_vs_PRE	featureCounts	Hippocampus
rmsk+_(CATC)n	0.538757	-0.13421	3.63325	0.000330247	0.000513481	-1.0319	B_vs_PRE	featureCounts	Hippocampus
rmsk+_LTR65	0.30686	2.40258	3.62971	0.000334619	0.000520084	-1.45346	B_vs_PRE	featureCounts	Hippocampus
rmsk-_MER66-int	0.252021	4.95634	3.50265	0.000532337	0.000814388	-2.09299	B_vs_PRE	featureCounts	Hippocampus
rmsk+_LTR52-int	-0.310418	1.33494	-3.50423	0.000529325	0.000810078	-1.6656	B_vs_PRE	featureCounts	Hippocampus
rmsk-_LTR57	0.264824	1.89198	3.50899	0.000520307	0.000797106	-1.77451	B_vs_PRE	featureCounts	Hippocampus
rmsk-_MER75	0.333642	2.63789	3.50625	0.000525485	0.000804448	-1.90433	B_vs_PRE	featureCounts	Hippocampus
rmsk+_MER34D	0.335003	1.68641	3.47872	0.000580124	0.000884574	-1.84704	B_vs_PRE	featureCounts	Hippocampus
rmsk+_MER9B	-0.561498	-1.12185	-3.47342	0.000591249	0.000901153	-1.30984	B_vs_PRE	featureCounts	Hippocampus
rmsk+_L1PBa	0.301961	7.27932	3.47319	0.000591737	0.000901841	-2.18131	B_vs_PRE	featureCounts	Hippocampus
rmsk+_HERVFH21-int	0.53647	-0.415733	3.47296	0.000592217	0.000902518	-1.45178	B_vs_PRE	featureCounts	Hippocampus
rmsk-_MLT1E2	0.234805	6.53359	3.49124	0.00055464	0.000847473	-2.12671	B_vs_PRE	featureCounts	Hippocampus
rmsk+_LTR40c	0.254628	2.50448	3.49062	0.000555881	0.000849173	-1.94192	B_vs_PRE	featureCounts	Hippocampus
rmsk+_MER106A	0.324335	1.8601	3.48785	0.000561446	0.000857191	-1.84695	B_vs_PRE	featureCounts	Hippocampus
rmsk+_LTR40b	-0.262251	3.70437	-3.48498	0.000567254	0.000865794	-2.08696	B_vs_PRE	featureCounts	Hippocampus
rmsk+_MLT1A-int	-0.299347	3.44859	-3.54296	0.000460088	0.000708015	-1.86037	B_vs_PRE	featureCounts	Hippocampus
rmsk-_AmnSINE2	0.416409	-0.444839	3.54758	0.000452417	0.00069651	-1.23638	B_vs_PRE	featureCounts	Hippocampus
rmsk+_Charlie29a	0.301083	3.66033	3.53833	0.000467903	0.000719642	-1.91397	B_vs_PRE	featureCounts	Hippocampus
rmsk+_Charlie8	0.213313	4.55667	3.56389	0.000426307	0.000657202	-1.87557	B_vs_PRE	featureCounts	Hippocampus
rmsk-_MER6A	0.254039	5.25205	3.55756	0.000436273	0.000672401	-1.90894	B_vs_PRE	featureCounts	Hippocampus
rmsk-_Tigger2	0.26713	7.46549	3.55316	0.000443325	0.000682848	-1.90681	B_vs_PRE	featureCounts	Hippocampus
rmsk-_LTR47B4	0.325784	1.28336	3.55242	0.000444512	0.000684634	-1.52703	B_vs_PRE	featureCounts	Hippocampus
rmsk-_UCON64	0.731556	-2.38938	3.55112	0.000446632	0.000687773	-0.88124	B_vs_PRE	featureCounts	Hippocampus
rmsk+_Tigger19a	0.266086	3.65434	3.51951	0.000500918	0.000768531	-1.97767	B_vs_PRE	featureCounts	Hippocampus
rmsk+_(CCAT)n	0.498531	-0.108544	3.51444	0.000510181	0.000782358	-1.44082	B_vs_PRE	featureCounts	Hippocampus
rmsk+_L1MC	0.297898	6.41315	3.53457	0.000474315	0.000728968	-1.98188	B_vs_PRE	featureCounts	Hippocampus
rmsk-_MER34B-int	0.329655	3.71536	3.79285	0.000180817	0.000286971	-1.02034	B_vs_PRE	featureCounts	Hippocampus
rmsk+_MER87B	-0.441518	0.0600435	-3.78654	0.000185243	0.000293792	-0.43641	B_vs_PRE	featureCounts	Hippocampus
rmsk-_L1M2c	0.331559	4.86463	3.80628	0.000171716	0.000272909	-1.02635	B_vs_PRE	featureCounts	Hippocampus
rmsk-_AluYb8	0.32188	3.43612	3.76982	0.000197486	0.000312398	-1.07994	B_vs_PRE	featureCounts	Hippocampus
rmsk+_(CATCAC)n	0.943083	-2.68604	3.76851	0.000198477	0.000313904	-0.0593443	B_vs_PRE	featureCounts	Hippocampus
rmsk+_(CTC)n	0.833845	-2.24175	3.78127	0.000189024	0.00029958	-0.102648	B_vs_PRE	featureCounts	Hippocampus
rmsk-_MER65D	-0.332395	2.75101	-3.78007	0.000189897	0.000300868	-0.943104	B_vs_PRE	featureCounts	Hippocampus
rmsk+_X9_LINE	0.450708	0.841178	3.77722	0.000191978	0.000303991	-0.674677	B_vs_PRE	featureCounts	Hippocampus
rmsk+_MamRep4096	-0.349168	2.2446	-3.77618	0.000192741	0.000305161	-0.878379	B_vs_PRE	featureCounts	Hippocampus
rmsk-_MER52-int	0.313544	4.48094	3.83715	0.000152415	0.000243331	-0.904821	B_vs_PRE	featureCounts	Hippocampus
rmsk+_(CTGTACA)n	-1.52871	-3.25999	-3.8481	0.000146073	0.000233311	0.461035	B_vs_PRE	featureCounts	Hippocampus
rmsk-_LTR25-int	0.347353	4.8025	3.83407	0.000154244	0.000246141	-0.924178	B_vs_PRE	featureCounts	Hippocampus
rmsk+_MER61D	-0.398013	0.995958	-3.85824	0.00014043	0.000224598	-0.358527	B_vs_PRE	featureCounts	Hippocampus
rmsk-_MER2B	0.284578	3.2171	3.85146	0.000144178	0.000230416	-0.764257	B_vs_PRE	featureCounts	Hippocampus
rmsk-_MLT1G1-int	-0.345952	2.86864	-3.85122	0.000144314	0.000230618	-0.700325	B_vs_PRE	featureCounts	Hippocampus
rmsk+_LTR1B0	-0.406378	0.539212	-3.8268	0.000158644	0.000252921	-0.383957	B_vs_PRE	featureCounts	Hippocampus
rmsk-_MER9a2	0.263801	3.07769	3.82611	0.00015907	0.000253583	-0.836668	B_vs_PRE	featureCounts	Hippocampus
rmsk-_L1M2a1	-0.37549	2.57955	-3.82418	0.00016026	0.000255367	-0.758276	B_vs_PRE	featureCounts	Hippocampus
rmsk+_L1PA15-16	0.329927	5.26543	3.82332	0.00016079	0.000256097	-0.970191	B_vs_PRE	featureCounts	Hippocampus
rmsk+_L1MC5	0.289121	7.67352	3.69633	0.000260933	0.000409012	-1.40707	B_vs_PRE	featureCounts	Hippocampus
rmsk+_Cheshire	0.29896	5.06812	3.69752	0.000259766	0.000407285	-1.41923	B_vs_PRE	featureCounts	Hippocampus
rmsk-_L1M3e	0.30037	4.2491	3.6999	0.000257444	0.000403834	-1.39132	B_vs_PRE	featureCounts	Hippocampus
rmsk+_Charlie1a	0.286686	7.54886	3.67021	0.000287782	0.000449803	-1.50004	B_vs_PRE	featureCounts	Hippocampus
rmsk-_UCON51	-0.740014	-1.83247	-3.66878	0.000289325	0.000452185	-0.474833	B_vs_PRE	featureCounts	Hippocampus
rmsk-_MER63B	-0.268083	4.01498	-3.66652	0.000291776	0.000455873	-1.48986	B_vs_PRE	featureCounts	Hippocampus
rmsk+_PRIMA4-int	-0.309954	3.83942	-3.66517	0.000293256	0.000458158	-1.4714	B_vs_PRE	featureCounts	Hippocampus
rmsk+_AluYe5	0.278078	2.54217	3.66263	0.000296048	0.000462318	-1.34865	B_vs_PRE	featureCounts	Hippocampus
rmsk+_UCON2	-0.921887	-1.29362	-3.66138	0.000297433	0.000464393	-0.58307	B_vs_PRE	featureCounts	Hippocampus
rmsk+_L1M2a1	0.353996	2.30141	3.67786	0.000279653	0.000437491	-1.248	B_vs_PRE	featureCounts	Hippocampus
rmsk-_MER61F	-0.359828	2.65194	-3.738	0.000222925	0.000351349	-1.07431	B_vs_PRE	featureCounts	Hippocampus
rmsk-_LTR5_Hs	0.216125	5.25566	3.74051	0.00022081	0.000348105	-1.26844	B_vs_PRE	featureCounts	Hippocampus
rmsk+_L1ME1	0.297842	9.85595	3.75261	0.000210883	0.000332958	-1.17192	B_vs_PRE	featureCounts	Hippocampus
rmsk-_(TGTG)n	0.547735	0.064601	3.75182	0.00021152	0.000333922	-0.607646	B_vs_PRE	featureCounts	Hippocampus
rmsk+_L2b	0.290492	9.25807	3.72228	0.000236603	0.000372205	-1.29057	B_vs_PRE	featureCounts	Hippocampus
rmsk-_HERVS71-int	-0.384451	4.8164	-3.73217	0.000227904	0.000359016	-1.28722	B_vs_PRE	featureCounts	Hippocampus
rmsk+_(CCT)n	0.694555	-2.07182	3.24486	0.00131084	0.00193623	-1.96507	B_vs_PRE	featureCounts	Hippocampus
rmsk-_MER61C	-0.292482	2.53488	-3.24385	0.00131534	0.00194231	-2.71738	B_vs_PRE	featureCounts	Hippocampus
rmsk+_MER110-int	-0.335919	1.87107	-3.23821	0.00134068	0.00197891	-2.62404	B_vs_PRE	featureCounts	Hippocampus
rmsk-_L1MC3	0.25712	8.87596	3.25219	0.00127864	0.00189113	-2.87461	B_vs_PRE	featureCounts	Hippocampus
rmsk-_L1M4a2	0.316267	6.20323	3.25154	0.00128145	0.00189496	-2.90909	B_vs_PRE	featureCounts	Hippocampus
rmsk-_MER76	0.229709	3.7479	3.24635	0.00130425	0.00192707	-2.87268	B_vs_PRE	featureCounts	Hippocampus
rmsk-_MLT2C2	0.230594	4.14881	3.25095	0.00128406	0.00189859	-2.88781	B_vs_PRE	featureCounts	Hippocampus
rmsk+_LTR81C	-0.366238	1.8175	-3.24849	0.0012948	0.00191379	-2.58055	B_vs_PRE	featureCounts	Hippocampus
rmsk+_L1P3	0.253945	7.30515	3.21545	0.00144768	0.00213169	-3.01302	B_vs_PRE	featureCounts	Hippocampus
rmsk+_L1M8	0.292895	5.53708	3.21474	0.00145115	0.00213642	-3.02987	B_vs_PRE	featureCounts	Hippocampus
rmsk+_LTR1D1	0.260884	3.27045	3.2128	0.00146065	0.00214952	-2.93271	B_vs_PRE	featureCounts	Hippocampus
rmsk-_LTR6B	-0.286007	2.74216	-3.23096	0.00137396	0.00202648	-2.78215	B_vs_PRE	featureCounts	Hippocampus
rmsk+_L1PA13	0.244633	8.60559	3.22856	0.00138514	0.00204225	-2.95467	B_vs_PRE	featureCounts	Hippocampus
rmsk-_L1M3de	-0.314372	4.34208	-3.22751	0.00139003	0.00204921	-2.96268	B_vs_PRE	featureCounts	Hippocampus
rmsk+_UCON76	-0.573723	-1.83083	-3.2237	0.001408	0.00207485	-1.96207	B_vs_PRE	featureCounts	Hippocampus
rmsk+_LTR77	-0.318856	0.342931	-3.22361	0.00140845	0.00207539	-2.39843	B_vs_PRE	featureCounts	Hippocampus
rmsk+_MER119	0.284798	4.01871	3.28652	0.00113743	0.00168937	-2.76885	B_vs_PRE	featureCounts	Hippocampus
rmsk+_MLT1F1	-0.213323	5.04607	-3.2864	0.0011379	0.00168997	-2.80125	B_vs_PRE	featureCounts	Hippocampus
rmsk+_L1M4	0.26701	8.96926	3.2812	0.00115832	0.00171927	-2.78309	B_vs_PRE	featureCounts	Hippocampus
rmsk+_L1PA7	0.255011	10.7795	3.28393	0.00114757	0.00170402	-2.74182	B_vs_PRE	featureCounts	Hippocampus
rmsk-_L1P4e	-0.367175	3.67968	-3.29289	0.00111287	0.00165486	-2.71292	B_vs_PRE	featureCounts	Hippocampus
rmsk-_Charlie11	0.355683	1.37075	3.29255	0.00111418	0.00165671	-2.40665	B_vs_PRE	featureCounts	Hippocampus
rmsk+_MER46C	0.253201	4.61703	3.29227	0.00111526	0.00165821	-2.77507	B_vs_PRE	featureCounts	Hippocampus
rmsk-_L1ME3F	0.315991	6.95852	3.29089	0.00112052	0.00166593	-2.7776	B_vs_PRE	featureCounts	Hippocampus
rmsk-_LTR35B	-0.2774	1.19957	-3.25739	0.00125628	0.0018596	-2.46062	B_vs_PRE	featureCounts	Hippocampus
rmsk-_L2-1_Crp	-0.76822	-2.35095	-3.27323	0.00119028	0.00176535	-1.70398	B_vs_PRE	featureCounts	Hippocampus
rmsk+_LTR59	-0.330282	0.549296	-3.2731	0.00119081	0.00176603	-2.28233	B_vs_PRE	featureCounts	Hippocampus
rmsk-_(TCTA)n	0.534591	-1.12085	3.27084	0.00120003	0.00177917	-2.03843	B_vs_PRE	featureCounts	Hippocampus
rmsk-_L1M8	0.294896	5.07661	3.27854	0.00116888	0.00173443	-2.82645	B_vs_PRE	featureCounts	Hippocampus
rmsk+_MamGypLTR3	-0.269977	1.01553	-3.21125	0.00146829	0.00216013	-2.57112	B_vs_PRE	featureCounts	Hippocampus
rmsk-_LTR7	-0.239995	4.64985	-3.15116	0.00179417	0.00261817	-3.21196	B_vs_PRE	featureCounts	Hippocampus
rmsk+_LTR54	0.234667	2.57871	3.15076	0.00179656	0.0026215	-3.03949	B_vs_PRE	featureCounts	Hippocampus
rmsk-_LTR64	-0.240783	2.40381	-3.15983	0.00174333	0.00254724	-2.96185	B_vs_PRE	featureCounts	Hippocampus
rmsk-_L1MC5a	0.247254	8.76541	3.15852	0.00175091	0.00255788	-3.16727	B_vs_PRE	featureCounts	Hippocampus
rmsk-_MER127	0.534865	-1.46969	3.14641	0.00182256	0.00265836	-2.34708	B_vs_PRE	featureCounts	Hippocampus
rmsk-_AluYh3a3	0.279094	1.00762	3.1462	0.00182387	0.00265995	-2.78266	B_vs_PRE	featureCounts	Hippocampus
rmsk+_MST-int	-0.337532	1.61062	-3.1322	0.00191011	0.00278103	-2.89101	B_vs_PRE	featureCounts	Hippocampus
rmsk+_LTR12	-0.215672	4.66894	-3.13159	0.00191396	0.00278647	-3.27314	B_vs_PRE	featureCounts	Hippocampus
rmsk-_GSATX	-1.38192	-3.50061	-3.12973	0.0019257	0.00280307	-1.9082	B_vs_PRE	featureCounts	Hippocampus
rmsk-_Charlie13b	0.302396	1.27016	3.12597	0.00194969	0.00283618	-2.90676	B_vs_PRE	featureCounts	Hippocampus
rmsk+_HAL1M8	0.245331	5.74337	3.13355	0.00190162	0.00276964	-3.27888	B_vs_PRE	featureCounts	Hippocampus
rmsk-_MSTB1	0.221866	6.69591	3.14042	0.00185901	0.00270963	-3.24969	B_vs_PRE	featureCounts	Hippocampus
rmsk+_LTR22B1	-0.393947	0.261181	-3.13903	0.00186759	0.00272165	-2.64485	B_vs_PRE	featureCounts	Hippocampus
rmsk-_HERVKC4-int	0.266491	2.41349	3.13773	0.00187562	0.00273271	-3.04983	B_vs_PRE	featureCounts	Hippocampus
rmsk+_L1P1	0.257316	7.46935	3.13522	0.00189119	0.00275509	-3.25825	B_vs_PRE	featureCounts	Hippocampus
rmsk-_L1MEb	0.25759	5.24603	3.13473	0.00189423	0.00275935	-3.27447	B_vs_PRE	featureCounts	Hippocampus
rmsk+_LTR47B2	-0.354817	0.79357	-3.19865	0.00153169	0.00224957	-2.56396	B_vs_PRE	featureCounts	Hippocampus
rmsk-_HERV17-int	0.21437	6.39376	3.19773	0.00153643	0.00225614	-3.07641	B_vs_PRE	featureCounts	Hippocampus
rmsk+_HSMAR1	0.20586	3.75473	3.19548	0.00154805	0.00227267	-3.02742	B_vs_PRE	featureCounts	Hippocampus
rmsk+_MER4B-int	-0.226594	4.76747	-3.19356	0.00155802	0.00228636	-3.08589	B_vs_PRE	featureCounts	Hippocampus
rmsk+_L1HS	0.267825	6.79271	3.20798	0.00148449	0.00218294	-3.04211	B_vs_PRE	featureCounts	Hippocampus
rmsk-_Charlie2b	0.29043	5.24216	3.20635	0.00149264	0.0021944	-3.05445	B_vs_PRE	featureCounts	Hippocampus
rmsk-_L1M2b	-0.307684	2.6661	-3.19065	0.00157325	0.00230791	-2.9045	B_vs_PRE	featureCounts	Hippocampus
rmsk-_MER91B	-0.354455	-0.358749	-3.18116	0.0016239	0.00237816	-2.39969	B_vs_PRE	featureCounts	Hippocampus
rmsk+_Tigger15a	0.245186	5.58567	3.18342	0.0016117	0.00236057	-3.126	B_vs_PRE	featureCounts	Hippocampus
rmsk+_Tigger12A	0.285366	1.96607	3.18412	0.00160795	0.00235536	-2.84298	B_vs_PRE	featureCounts	Hippocampus
rmsk+_LTR28C	0.259179	2.75613	3.19038	0.00157467	0.00230945	-2.93715	B_vs_PRE	featureCounts	Hippocampus
rmsk+_MER34A	-0.21843	3.13762	-3.18792	0.00158767	0.00232742	-2.97888	B_vs_PRE	featureCounts	Hippocampus
rmsk+_Charlie15a	0.253691	2.11163	3.41796	0.000720094	0.00108858	-2.11678	B_vs_PRE	featureCounts	Hippocampus
rmsk+_MER131	0.474075	-0.929624	3.41652	0.000723782	0.00109396	-1.59912	B_vs_PRE	featureCounts	Hippocampus
rmsk+_(TGAGA)n	0.70627	-1.30407	3.41476	0.00072829	0.00110051	-1.52765	B_vs_PRE	featureCounts	Hippocampus
rmsk+_LTR47A	-0.263207	1.67855	-3.42116	0.00071201	0.00107682	-2.00933	B_vs_PRE	featureCounts	Hippocampus
rmsk-_MER77	0.234638	5.81268	3.42617	0.000699507	0.00105861	-2.34991	B_vs_PRE	featureCounts	Hippocampus
rmsk-_PABL_A-int	0.271022	4.16895	3.39406	0.000783357	0.00118072	-2.42704	B_vs_PRE	featureCounts	Hippocampus
rmsk-_MER90a	0.246203	4.94222	3.39207	0.000788849	0.00118859	-2.45901	B_vs_PRE	featureCounts	Hippocampus
rmsk-_ERV3-16A3_I-int	-0.251946	7.3015	-3.4046	0.000754852	0.00113927	-2.40826	B_vs_PRE	featureCounts	Hippocampus
rmsk-_UCON76	-0.970661	-2.59852	-3.46266	0.000614412	0.000934351	-1.04693	B_vs_PRE	featureCounts	Hippocampus
rmsk+_HERV1_LTRb	0.557105	-2.0307	3.46427	0.000610899	0.000929291	-1.20858	B_vs_PRE	featureCounts	Hippocampus
rmsk+_UCON86	0.575941	-1.6793	3.46901	0.000600631	0.000914617	-1.27253	B_vs_PRE	featureCounts	Hippocampus
rmsk-_LTR4	0.354915	0.611355	3.46635	0.000606369	0.000923017	-1.70489	B_vs_PRE	featureCounts	Hippocampus
rmsk+_7SLRNA	-0.622699	12.9209	-3.46624	0.000606611	0.00092333	-2.10963	B_vs_PRE	featureCounts	Hippocampus
rmsk+_MER2	0.312188	6.72724	3.46611	0.000606906	0.000923667	-2.20885	B_vs_PRE	featureCounts	Hippocampus
rmsk-_HUERS-P2-int	-0.305545	2.89276	-3.46608	0.000606957	0.000923688	-2.04574	B_vs_PRE	featureCounts	Hippocampus
rmsk+_LTR26D	-0.39743	-0.00194848	-3.45424	0.000633136	0.000961715	-1.58604	B_vs_PRE	featureCounts	Hippocampus
rmsk-_MER39	0.267903	6.50114	3.44179	0.000661827	0.00100347	-2.29233	B_vs_PRE	featureCounts	Hippocampus
rmsk-_MLT1A-int	0.295	3.63358	3.44548	0.000653189	0.000990791	-2.22398	B_vs_PRE	featureCounts	Hippocampus
rmsk+_LTR83	-0.338021	1.44281	-3.44585	0.000652335	0.000989556	-1.88425	B_vs_PRE	featureCounts	Hippocampus
rmsk+_Ricksha	-0.303434	2.20273	-3.45422	0.000633189	0.000961738	-1.99131	B_vs_PRE	featureCounts	Hippocampus
rmsk-_LTR84a	0.308626	3.21048	3.45083	0.000640888	0.000973077	-2.16505	B_vs_PRE	featureCounts	Hippocampus
rmsk-_REP522	-0.60111	-0.353856	-3.45031	0.000642079	0.000974708	-1.48945	B_vs_PRE	featureCounts	Hippocampus
rmsk+_L1MD2	0.27135	8.54005	3.44961	0.000643673	0.000977067	-2.24235	B_vs_PRE	featureCounts	Hippocampus
rmsk+_X2_LINE	0.3479	0.758654	3.44952	0.000643868	0.000977305	-1.78597	B_vs_PRE	featureCounts	Hippocampus
rmsk+_LTR16A2	-0.288196	3.60831	-3.38515	0.000808216	0.00121694	-2.40442	B_vs_PRE	featureCounts	Hippocampus
rmsk+_HERVL32-int	-0.359778	0.44802	-3.33032	0.000978256	0.00146198	-2.08598	B_vs_PRE	featureCounts	Hippocampus
rmsk-_LFSINE_Vert	0.259851	2.30352	3.32855	0.000984274	0.00147053	-2.44864	B_vs_PRE	featureCounts	Hippocampus
rmsk+_AluSc5	0.241936	5.47846	3.32843	0.000984703	0.001471	-2.67058	B_vs_PRE	featureCounts	Hippocampus
rmsk-_LTR27	-0.266905	1.72686	-3.32773	0.00098707	0.00147427	-2.33054	B_vs_PRE	featureCounts	Hippocampus
rmsk+_HUERS-P2-int	0.306351	2.56407	3.32329	0.00100233	0.00149609	-2.49638	B_vs_PRE	featureCounts	Hippocampus
rmsk-_hAT-16_Crp	-0.882865	-2.68476	-3.33958	0.000947383	0.00141787	-1.43346	B_vs_PRE	featureCounts	Hippocampus
rmsk+_LTR6A	-0.273277	3.16381	-3.33527	0.000961648	0.00143793	-2.51627	B_vs_PRE	featureCounts	Hippocampus
rmsk+_HERVK-int	-0.254641	5.6575	-3.33321	0.000968539	0.00144815	-2.65482	B_vs_PRE	featureCounts	Hippocampus
rmsk-_Kanga2_a	0.286549	4.94116	3.30974	0.00105026	0.00156492	-2.72515	B_vs_PRE	featureCounts	Hippocampus
rmsk+_(ATCC)n	0.533555	-0.22607	3.30968	0.0010505	0.00156517	-2.09811	B_vs_PRE	featureCounts	Hippocampus
rmsk+_LTR3B_	-0.286493	1.55545	-3.30954	0.001051	0.00156584	-2.36482	B_vs_PRE	featureCounts	Hippocampus
rmsk+_L1MA4	0.268414	8.20274	3.31842	0.00101931	0.00152043	-2.6759	B_vs_PRE	featureCounts	Hippocampus
rmsk+_LTR47B4	-0.548904	-1.03285	-3.31776	0.00102167	0.00152376	-1.81912	B_vs_PRE	featureCounts	Hippocampus
rmsk-_MER92D	0.32399	0.893627	3.31622	0.00102708	0.00153165	-2.24102	B_vs_PRE	featureCounts	Hippocampus
rmsk+_HERVK14C-int	-0.548598	2.17851	-3.31321	0.00103781	0.0015471	-2.41199	B_vs_PRE	featureCounts	Hippocampus
rmsk+_LTR33B	0.271738	2.43936	3.32348	0.00100168	0.00149521	-2.47949	B_vs_PRE	featureCounts	Hippocampus
rmsk+_MER130	-0.379753	0.615186	-3.3763	0.000833672	0.00125324	-1.9665	B_vs_PRE	featureCounts	Hippocampus
rmsk-_MER2	0.268311	6.33193	3.37022	0.000851567	0.00127899	-2.52835	B_vs_PRE	featureCounts	Hippocampus
rmsk+_L1MEd	0.285774	8.69606	3.36805	0.000858051	0.00128842	-2.50821	B_vs_PRE	featureCounts	Hippocampus
rmsk-_AluYi6	0.344883	0.480527	3.36696	0.000861316	0.00129324	-1.99612	B_vs_PRE	featureCounts	Hippocampus
rmsk-_LTR40A1	0.301465	2.85796	3.38355	0.000812763	0.0012235	-2.34213	B_vs_PRE	featureCounts	Hippocampus
rmsk-_MamRep1527	-0.280395	4.03806	-3.38305	0.000814192	0.00122528	-2.44868	B_vs_PRE	featureCounts	Hippocampus
rmsk+_MamRep1879	0.292793	1.25524	3.38044	0.000821665	0.00123601	-2.10728	B_vs_PRE	featureCounts	Hippocampus
rmsk+_MER58C	0.243565	2.75255	3.38018	0.000822418	0.00123706	-2.33829	B_vs_PRE	featureCounts	Hippocampus
rmsk+_MER41D	-0.283903	1.35267	-3.3797	0.00082382	0.0012391	-2.08755	B_vs_PRE	featureCounts	Hippocampus
rmsk+_L1MDb	0.290912	3.74543	3.35175	0.000908189	0.00136125	-2.53487	B_vs_PRE	featureCounts	Hippocampus
rmsk+_(CTCT)n	-0.598442	-0.191172	-3.35069	0.000911537	0.0013661	-1.90872	B_vs_PRE	featureCounts	Hippocampus
rmsk+_UCON89	0.80611	-2.97961	3.36523	0.000866527	0.00130075	-1.36799	B_vs_PRE	featureCounts	Hippocampus
rmsk+_MER5C	0.366804	1.88253	3.36492	0.000867484	0.00130203	-2.25989	B_vs_PRE	featureCounts	Hippocampus
rmsk+_L1PA11	0.228696	7.67297	3.36246	0.000874961	0.00131278	-2.5412	B_vs_PRE	featureCounts	Hippocampus
rmsk+_LTR34	0.309848	2.41699	3.35824	0.00088792	0.00133159	-2.36149	B_vs_PRE	featureCounts	Hippocampus
rmsk-_Tigger16a	0.315496	3.606	3.35515	0.000897517	0.00134582	-2.51572	B_vs_PRE	featureCounts	Hippocampus
rmsk+_UCON1	-0.510122	0.330185	-3.2972	0.00109653	0.0264575	-0.93727	C_vs_D	featureCounts	Hippocampus
rmsk-_ERVL47-int	-0.283961	1.97579	-3.29291	0.00111281	0.0265694	-1.04622	C_vs_D	featureCounts	Hippocampus
rmsk-_L1MEa	-0.334904	2.47965	-3.28094	0.00115934	0.0270902	-1.11973	C_vs_D	featureCounts	Hippocampus
rmsk-_L1MEi	-0.297273	6.11605	-3.28169	0.00115639	0.0270902	-1.25521	C_vs_D	featureCounts	Hippocampus
rmsk+_LTR10E	-0.309764	1.57967	-3.2897	0.00112513	0.02666	-1.02289	C_vs_D	featureCounts	Hippocampus
rmsk-_L1MB1	-0.298681	8.14265	-3.32991	0.000979664	0.0249117	-1.09	C_vs_D	featureCounts	Hippocampus
rmsk-_L1PB4	-0.278766	8.10492	-3.30539	0.00106612	0.0261534	-1.16671	C_vs_D	featureCounts	Hippocampus
rmsk-_L1M2a	-0.263875	6.39296	-3.31411	0.00103458	0.0257843	-1.15295	C_vs_D	featureCounts	Hippocampus
rmsk-_L1ME2	-0.288525	8.6764	-3.28087	0.00115963	0.0270902	-1.23694	C_vs_D	featureCounts	Hippocampus
rmsk-_L1PA7	-0.255186	10.7614	-3.23806	0.00134135	0.0293514	-1.34214	C_vs_D	featureCounts	Hippocampus
rmsk-_(CACT)n	-0.676899	-2.05933	-3.24022	0.00133161	0.0292534	-1.25088	C_vs_D	featureCounts	Hippocampus
rmsk-_(CCAT)n	-0.540375	0.273396	-3.2376	0.00134347	0.0293514	-1.109	C_vs_D	featureCounts	Hippocampus
rmsk-_L1M3c	-0.302252	4.29906	-3.2445	0.00131242	0.0289589	-1.35394	C_vs_D	featureCounts	Hippocampus
rmsk-_Tigger6a	-0.245853	5.51083	-3.23722	0.00134521	0.0293514	-1.39361	C_vs_D	featureCounts	Hippocampus
rmsk-_MER2B	-0.239137	3.2171	-3.22348	0.00140907	0.0302074	-1.35738	C_vs_D	featureCounts	Hippocampus
rmsk-_L1P4e	-0.355275	3.67968	-3.23462	0.00135706	0.0293993	-1.35789	C_vs_D	featureCounts	Hippocampus
rmsk-_L1PB3	-0.282074	7.68332	-3.23511	0.00135483	0.0293765	-1.38683	C_vs_D	featureCounts	Hippocampus
rmsk-_L1MEj	-0.285358	5.10121	-3.23557	0.00135271	0.0293765	-1.39759	C_vs_D	featureCounts	Hippocampus
rmsk-_L1MA7	-0.276781	7.93435	-3.2778	0.00117187	0.0271725	-1.25377	C_vs_D	featureCounts	Hippocampus
rmsk-_(ATGG)n	-0.59859	0.110873	-3.26178	0.00123766	0.0279035	-1.03613	C_vs_D	featureCounts	Hippocampus
rmsk-_L1MCc	-0.268781	6.43779	-3.26402	0.00122826	0.0278024	-1.30764	C_vs_D	featureCounts	Hippocampus
rmsk-_L1MD1	-0.295648	8.57812	-3.3382	0.000951921	0.0244047	-1.05963	C_vs_D	featureCounts	Hippocampus
rmsk+_(TC)n	-0.430126	-0.448485	-3.41627	0.000724415	0.0208109	-0.59456	C_vs_D	featureCounts	Hippocampus
rmsk-_LTR12	-0.222793	4.86324	-3.42083	0.000712842	0.0206409	-0.815269	C_vs_D	featureCounts	Hippocampus
rmsk-_L1ME3F	-0.331184	6.95852	-3.48013	0.000577208	0.0180536	-0.619624	C_vs_D	featureCounts	Hippocampus
rmsk+_(ATGTGT)n	-0.920245	-2.70255	-3.47873	0.000580108	0.0180816	-0.808318	C_vs_D	featureCounts	Hippocampus
rmsk-_(ACT)n	-0.700939	-1.71632	-3.49367	0.000549832	0.0175055	-0.525233	C_vs_D	featureCounts	Hippocampus
rmsk-_Charlie10b	-0.358821	0.389056	-3.48877	0.000559582	0.0176732	-0.362587	C_vs_D	featureCounts	Hippocampus
rmsk-_L1MA1	-0.307396	7.92386	-3.4636	0.000612371	0.0186635	-0.665891	C_vs_D	featureCounts	Hippocampus
rmsk+_(CATC)n	-0.54355	-0.13421	-3.46607	0.000606977	0.0186125	-0.437058	C_vs_D	featureCounts	Hippocampus
rmsk-_L1M3b	-0.26017	4.14812	-3.22285	0.00141206	0.0302074	-1.41615	C_vs_D	featureCounts	Hippocampus
rmsk-_PABL_A	-0.240165	4.15917	-3.34587	0.000926939	0.0239606	-1.03528	C_vs_D	featureCounts	Hippocampus
rmsk+_(AT)n	-0.479794	0.24949	-3.35204	0.000907285	0.0236791	-0.774494	C_vs_D	featureCounts	Hippocampus
rmsk-_L1MA5	-0.300475	7.84643	-3.3545	0.000899546	0.0235691	-1.01546	C_vs_D	featureCounts	Hippocampus
rmsk-_(GATG)n	-0.525848	0.023174	-3.0745	0.0023068	0.040198	-1.55827	C_vs_D	featureCounts	Hippocampus
rmsk-_L1M7	-0.285002	5.73448	-3.07608	0.002295	0.0401015	-1.87404	C_vs_D	featureCounts	Hippocampus
rmsk-_L1MC	-0.310753	6.90213	-3.08254	0.00224731	0.0395211	-1.84813	C_vs_D	featureCounts	Hippocampus
rmsk-_Kanga11a	-0.25181	3.73331	-3.08602	0.00222204	0.0392001	-1.80272	C_vs_D	featureCounts	Hippocampus
rmsk-_L1ME1	-0.278225	10.2481	-3.06355	0.00239017	0.0411893	-1.86665	C_vs_D	featureCounts	Hippocampus
rmsk-_L1MA3	-0.269687	9.49803	-3.06519	0.0023775	0.0410275	-1.87192	C_vs_D	featureCounts	Hippocampus
rmsk-_L1MB8	-0.254098	9.32124	-3.0673	0.00236132	0.0408893	-1.86796	C_vs_D	featureCounts	Hippocampus
rmsk-_L1MB3	-0.242793	9.39978	-3.06984	0.00234199	0.0406224	-1.8596	C_vs_D	featureCounts	Hippocampus
rmsk+_LTR62	-0.282788	1.0829	-3.09809	0.00213627	0.0384116	-1.54603	C_vs_D	featureCounts	Hippocampus
rmsk-_L1ME3C	-0.279588	5.83667	-3.0979	0.0021376	0.0384116	-1.80996	C_vs_D	featureCounts	Hippocampus
rmsk-_LTR1B	-0.230481	3.22614	-3.0884	0.00220485	0.039072	-1.76086	C_vs_D	featureCounts	Hippocampus
rmsk-_L1MCa	-0.278879	8.12924	-3.08886	0.00220156	0.0390414	-1.81903	C_vs_D	featureCounts	Hippocampus
rmsk-_(GGTG)n	-0.802466	-2.09823	-3.09778	0.00213841	0.0384116	-1.60584	C_vs_D	featureCounts	Hippocampus
rmsk-_L1PB2	-0.244863	7.20297	-3.02736	0.0026858	0.0439243	-2.00503	C_vs_D	featureCounts	Hippocampus
rmsk+_(CAGACA)n	0.584866	-0.843573	3.03141	0.00265117	0.0434715	-1.66733	C_vs_D	featureCounts	Hippocampus
rmsk-_HSMAR2	-0.224499	7.10473	-3.02289	0.00272459	0.0443224	-2.01875	C_vs_D	featureCounts	Hippocampus
rmsk-_L1P5	-0.296643	2.05372	-3.01504	0.0027939	0.0448997	-1.86577	C_vs_D	featureCounts	Hippocampus
rmsk+_Tigger3c	-0.21399	4.53601	-3.02113	0.00273997	0.0444327	-2.02169	C_vs_D	featureCounts	Hippocampus
rmsk-_L1M4a2	-0.291309	6.20323	-3.02125	0.00273892	0.0444327	-2.0299	C_vs_D	featureCounts	Hippocampus
rmsk+_LTR108d_Mam	-0.442776	-0.6173	-3.04936	0.00250235	0.0422211	-1.61891	C_vs_D	featureCounts	Hippocampus
rmsk-_L1PA11	-0.2444	8.67094	-3.03955	0.00258269	0.0429613	-1.95579	C_vs_D	featureCounts	Hippocampus
rmsk+_Charlie7a	-0.313496	1.48704	-3.04151	0.00256644	0.0428402	-1.73955	C_vs_D	featureCounts	Hippocampus
rmsk-_L1MA9	-0.264528	9.01689	-3.04749	0.00251745	0.042265	-1.92897	C_vs_D	featureCounts	Hippocampus
rmsk+_UCON28a	-0.416269	-0.238116	-3.19439	0.00155371	0.0317621	-1.225	C_vs_D	featureCounts	Hippocampus
rmsk+_Tigger3a	-0.238476	6.28919	-3.19483	0.0015514	0.0317621	-1.51916	C_vs_D	featureCounts	Hippocampus
rmsk+_(ATC)n	-0.648915	0.0485939	-3.2112	0.00146851	0.0308771	-1.1786	C_vs_D	featureCounts	Hippocampus
rmsk-_L1PA12	-0.248734	6.57933	-3.21557	0.0014471	0.0305774	-1.45471	C_vs_D	featureCounts	Hippocampus
rmsk-_L1PBa1	-0.265937	5.58698	-3.21605	0.00144479	0.0305774	-1.45816	C_vs_D	featureCounts	Hippocampus
rmsk-_L1ME3Cz	-0.27774	7.67836	-3.22057	0.00142296	0.0303393	-1.43114	C_vs_D	featureCounts	Hippocampus
rmsk-_L1MC2	-0.288556	8.14688	-3.20831	0.00148287	0.0310237	-1.46395	C_vs_D	featureCounts	Hippocampus
rmsk-_(CACA)n	-0.429391	0.237315	-3.19537	0.0015486	0.0317621	-1.22929	C_vs_D	featureCounts	Hippocampus
rmsk-_L1ME3E	-0.285568	6.65365	-3.19684	0.00154101	0.031736	-1.51089	C_vs_D	featureCounts	Hippocampus
rmsk-_L1PA16	-0.26944	9.73414	-3.20145	0.00151738	0.0315821	-1.46636	C_vs_D	featureCounts	Hippocampus
rmsk+_L2-3_Crp	-0.294954	3.45196	-3.19519	0.00154953	0.0317621	-1.46055	C_vs_D	featureCounts	Hippocampus
rmsk-_L1MA8	-0.271108	8.56068	-3.16756	0.00169914	0.0335274	-1.58222	C_vs_D	featureCounts	Hippocampus
rmsk-_L1PA13	-0.243923	8.94163	-3.16536	0.00171163	0.0337231	-1.58436	C_vs_D	featureCounts	Hippocampus
rmsk-_(ACACAT)n	-0.79935	-2.39508	-3.13197	0.00191156	0.0357019	-1.57279	C_vs_D	featureCounts	Hippocampus
rmsk-_L1MB2	-0.261304	8.62795	-3.13955	0.00186436	0.0352733	-1.66489	C_vs_D	featureCounts	Hippocampus
rmsk-_L1M2c	-0.270758	4.86463	-3.12976	0.00192552	0.0358436	-1.71244	C_vs_D	featureCounts	Hippocampus
rmsk-_L1MC1	-0.257927	9.42307	-3.11941	0.0019922	0.0365729	-1.71468	C_vs_D	featureCounts	Hippocampus
rmsk+_(GGT)n	-0.872222	-2.48349	-3.11999	0.00198837	0.036534	-1.58849	C_vs_D	featureCounts	Hippocampus
rmsk-_MLT1E1	-0.232664	4.17077	-3.12188	0.00197605	0.0363831	-1.71836	C_vs_D	featureCounts	Hippocampus
rmsk-_L1ME2z	-0.263131	7.56727	-3.13983	0.00186265	0.0352733	-1.67435	C_vs_D	featureCounts	Hippocampus
rmsk-_MamGypLTR2c	-0.29565	2.55282	-3.16735	0.00170035	0.0335274	-1.47119	C_vs_D	featureCounts	Hippocampus
rmsk-_L1PA8A	-0.273344	7.96069	-3.16202	0.00173073	0.0338188	-1.60466	C_vs_D	featureCounts	Hippocampus
rmsk-_L1MDb	-0.284115	4.69416	-3.16319	0.00172401	0.0338188	-1.61082	C_vs_D	featureCounts	Hippocampus
rmsk-_L1MA2	-0.277953	8.88084	-3.16359	0.00172172	0.0338188	-1.59048	C_vs_D	featureCounts	Hippocampus
rmsk+_MER105	-0.31943	1.03182	-3.14072	0.00185717	0.0352733	-1.42228	C_vs_D	featureCounts	Hippocampus
rmsk-_L1MEc	-0.280788	9.30603	-3.14268	0.0018452	0.0351642	-1.64751	C_vs_D	featureCounts	Hippocampus
rmsk-_LTR24C	-0.290951	3.1407	-3.15095	0.00179541	0.034531	-1.57235	C_vs_D	featureCounts	Hippocampus
rmsk-_SSU-rRNA_Hsa	-0.973196	10.0912	-4.07033	6.04087e-05	0.00524843	1.47621	C_vs_D	featureCounts	Hippocampus
rmsk-_LTR59	-0.447979	0.287565	-3.91388	0.000112942	0.00742054	1.0206	C_vs_D	featureCounts	Hippocampus
rmsk-_L1MEg2	-0.351279	3.67707	-3.91594	0.000112033	0.00740809	0.914027	C_vs_D	featureCounts	Hippocampus
rmsk+_MER70C	-0.358519	1.69577	-4.03316	7.02161e-05	0.00566757	1.44171	C_vs_D	featureCounts	Hippocampus
rmsk-_UCON28b	-0.748691	-1.24226	-4.03673	6.92116e-05	0.00564217	1.22025	C_vs_D	featureCounts	Hippocampus
rmsk+_HERVK-int	0.305056	5.6575	4.01762	7.47494e-05	0.00584841	1.25074	C_vs_D	featureCounts	Hippocampus
rmsk+_(CAC)n	-0.756614	-0.680558	-4.45899	1.17354e-05	0.00183951	2.819	C_vs_D	featureCounts	Hippocampus
rmsk-_(GGT)n	-0.936754	-0.0666446	-3.60965	0.000360383	0.0139159	0.000691085	C_vs_D	featureCounts	Hippocampus
rmsk-_L1M3e	-0.292078	4.2491	-3.61108	0.000358488	0.0138641	-0.175046	C_vs_D	featureCounts	Hippocampus
rmsk-_LTR72	-0.295288	2.56015	-3.58822	0.000389965	0.0145421	-0.153828	C_vs_D	featureCounts	Hippocampus
rmsk-_L1ME3D	-0.325066	6.69732	-3.62933	0.000335085	0.0132485	-0.125088	C_vs_D	featureCounts	Hippocampus
rmsk+_(ATCC)n	-0.627803	-0.22607	-3.66743	0.000290786	0.0122286	0.179841	C_vs_D	featureCounts	Hippocampus
rmsk+_(TTCTCG)n	0.614035	-0.939358	3.65522	0.000304347	0.0124638	0.0884613	C_vs_D	featureCounts	Hippocampus
rmsk-_LTR1F2	-0.265438	2.75679	-3.52807	0.000485643	0.0162457	-0.367947	C_vs_D	featureCounts	Hippocampus
rmsk-_(TGCACA)n	-0.767786	-1.24262	-3.51826	0.000503183	0.0166104	-0.377728	C_vs_D	featureCounts	Hippocampus
rmsk-_LTR45	-0.337766	1.64039	-3.56116	0.000430582	0.0153437	-0.179717	C_vs_D	featureCounts	Hippocampus
rmsk+_UCON28c	-0.499822	-0.309206	-3.55011	0.000448283	0.0155925	-0.187145	C_vs_D	featureCounts	Hippocampus
rmsk-_L1M3d	-0.392586	4.07804	-3.85572	0.000141811	0.00834914	0.681027	C_vs_D	featureCounts	Hippocampus
rmsk-_LTR71B	-0.282066	2.30219	-3.68134	0.000276031	0.0119083	0.172587	C_vs_D	featureCounts	Hippocampus
rmsk+_Eulor5A	-0.546725	0.207788	-3.73508	0.00022541	0.0105622	0.41738	C_vs_D	featureCounts	Hippocampus
rmsk-_LSU-rRNA_Hsa	-1.26642	12.3746	-3.77439	0.000194064	0.00984963	0.425465	C_vs_D	featureCounts	Hippocampus
rmsk-_L1ME3B	-0.248777	7.65474	-2.94311	0.00350853	0.0497961	-2.2395	C_vs_D	featureCounts	Hippocampus
rmsk+_(TGATGG)n	-0.749047	-2.44153	-2.94431	0.00349543	0.0496984	-2.03253	C_vs_D	featureCounts	Hippocampus
rmsk-_L1MA4A	-0.263142	8.86107	-2.98516	0.00307278	0.0471029	-2.10851	C_vs_D	featureCounts	Hippocampus
rmsk+_LTR80A	-0.270488	1.91433	-2.98606	0.00306397	0.0470347	-1.93606	C_vs_D	featureCounts	Hippocampus
rmsk+_Charlie9	-0.307456	2.82607	-2.9886	0.00303944	0.0468595	-2.01289	C_vs_D	featureCounts	Hippocampus
rmsk+_Charlie10b	-0.316306	0.114996	-2.992	0.00300681	0.0466148	-1.78179	C_vs_D	featureCounts	Hippocampus
rmsk-_HAL1M8	-0.240221	6.06762	-2.9845	0.00307925	0.0471248	-2.13534	C_vs_D	featureCounts	Hippocampus
rmsk-_OldhAT1	-0.287274	1.27267	-2.97758	0.00314748	0.0476444	-1.89698	C_vs_D	featureCounts	Hippocampus
rmsk-_MER89-int	-0.295234	3.9221	-2.97761	0.00314719	0.0476444	-2.12235	C_vs_D	featureCounts	Hippocampus
rmsk+_(TCCC)n	-0.588818	-2.11459	-2.97855	0.00313782	0.0476134	-1.90433	C_vs_D	featureCounts	Hippocampus
rmsk-_L1MEd	-0.276842	8.60557	-2.97903	0.003133	0.0475962	-2.12901	C_vs_D	featureCounts	Hippocampus
rmsk-_L1M6	-0.264876	6.24915	-2.97933	0.00313007	0.0475824	-2.1488	C_vs_D	featureCounts	Hippocampus
rmsk-_L1M1	-0.256812	9.19705	-2.99437	0.00298424	0.0463512	-2.07839	C_vs_D	featureCounts	Hippocampus
rmsk-_Tigger16b	-0.25852	1.78248	-3.00526	0.00288251	0.0457069	-1.86794	C_vs_D	featureCounts	Hippocampus
rmsk-_L1PB1	-0.258403	10.1037	-3.00717	0.00286502	0.0456033	-2.02993	C_vs_D	featureCounts	Hippocampus
rmsk-_L1M2	-0.270365	8.55354	-3.0015	0.00291722	0.0459953	-2.06601	C_vs_D	featureCounts	Hippocampus
rmsk-_L1MB4	-0.238213	8.76678	-2.99694	0.00295993	0.0462607	-2.07651	C_vs_D	featureCounts	Hippocampus
