## Supplemental Tables – S1-S8 for "Lifespan analysis of repeat expression reveals age-dependent upregulation of HERV-K in the neurotypical human brain" (part 5 of 7)

### Sheet: S6 (continued)
genes	logFC	AveExpr	t	P.Value	adj.P.Val	B	Comparison	Version	Tissue
rmsk-_SATR2	-0.231568	4.04745	-2.99785	0.00295138	0.0461753	-2.06995	C_vs_D	featureCounts	Hippocampus
rmsk-_L1MD2	-0.241939	8.55052	-3.00029	0.00292853	0.0460865	-2.06943	C_vs_D	featureCounts	Hippocampus
rmsk-_L1PA15	-0.25033	9.04351	-2.95583	0.00337108	0.0487994	-2.18874	C_vs_D	featureCounts	Hippocampus
rmsk-_L1MB7	-0.243582	10.076	-2.95679	0.00336091	0.0487943	-2.1725	C_vs_D	featureCounts	Hippocampus
rmsk+_Charlie20a	-0.2633	3.20222	-2.95505	0.0033794	0.04885	-2.13739	C_vs_D	featureCounts	Hippocampus
rmsk+_MER119	-0.255628	4.01871	-2.95939	0.00333354	0.04863	-2.17882	C_vs_D	featureCounts	Hippocampus
rmsk-_LTR16D2	-0.257888	2.10435	-2.95415	0.00338898	0.0489164	-2.03642	C_vs_D	featureCounts	Hippocampus
rmsk-_L1ME3G	-0.244849	7.82605	-2.94727	0.00346306	0.0494941	-2.22622	C_vs_D	featureCounts	Hippocampus
rmsk+_MamRep434	-0.253047	3.34608	-2.96758	0.00324858	0.0483108	-2.11585	C_vs_D	featureCounts	Hippocampus
rmsk-_L1MA4	-0.26069	8.95781	-2.97418	0.00318146	0.0477494	-2.13842	C_vs_D	featureCounts	Hippocampus
rmsk+_MER6B	-0.361086	1.14777	-2.96731	0.00325133	0.0483108	-1.91265	C_vs_D	featureCounts	Hippocampus
rmsk-_L1M6B	-0.245248	3.06215	-2.96086	0.00331815	0.04863	-2.10881	C_vs_D	featureCounts	Hippocampus
rmsk-_L1PBa	-0.230819	7.38998	-2.96178	0.00330853	0.0486267	-2.18947	C_vs_D	featureCounts	Hippocampus
rmsk-_L1ME5	-0.226741	5.54437	-2.962	0.00330627	0.0486267	-2.20074	C_vs_D	featureCounts	Hippocampus
rmsk+_LTR71A	-0.264088	2.07553	-2.96502	0.00327486	0.0484587	-2.00294	C_vs_D	featureCounts	Hippocampus
rmsk-_L1MA10	-0.258616	6.48685	-2.96556	0.00326933	0.0484054	-2.18612	C_vs_D	featureCounts	Hippocampus
rmsk-_(ATGG)n	-0.784494	0.110873	-5.26498	2.71315e-07	0.00678884	5.95479	C_vs_F	featureCounts	Hippocampus
rmsk-_(ATCACC)n	-0.84206	-1.90698	-4.78951	2.65618e-06	0.0297399	2.9503	C_vs_F	featureCounts	Hippocampus
rmsk-_LTR4	-0.408619	0.611355	-4.72545	3.56565e-06	0.0297399	3.89215	C_vs_F	featureCounts	Hippocampus
rmsk-_HERV9-int	-0.652835	6.09888	-7.55847	5.2335e-13	1.56194e-12	18.1287	C_vs_PRE	featureCounts	Hippocampus
rmsk+_LTR72B	-1.0625	-0.161282	-7.57008	4.8567e-13	1.45156e-12	18.8531	C_vs_PRE	featureCounts	Hippocampus
rmsk-_MER129	1.12162	-0.511942	7.67032	2.5397e-13	7.71593e-13	19.4702	C_vs_PRE	featureCounts	Hippocampus
rmsk+_MamGypLTR1d	-0.850791	0.737522	-7.63862	3.11947e-13	9.42016e-13	19.1383	C_vs_PRE	featureCounts	Hippocampus
rmsk+_LTR1F	-0.798647	1.31987	-7.45543	1.01265e-12	2.96982e-12	17.8916	C_vs_PRE	featureCounts	Hippocampus
rmsk-_LTR10G	0.719796	1.65703	7.46971	9.24413e-13	2.7187e-12	17.8725	C_vs_PRE	featureCounts	Hippocampus
rmsk-_MER57A-int	0.597791	5.72387	7.46142	9.74661e-13	2.86311e-12	17.5167	C_vs_PRE	featureCounts	Hippocampus
rmsk+_Tigger17	0.643351	2.58937	7.42118	1.25942e-12	3.67331e-12	17.4314	C_vs_PRE	featureCounts	Hippocampus
rmsk+_LTR44	0.726043	0.790003	7.41637	1.29852e-12	3.78381e-12	17.671	C_vs_PRE	featureCounts	Hippocampus
rmsk+_LTR13A	0.555466	2.72756	7.4876	8.24581e-13	2.4315e-12	17.8349	C_vs_PRE	featureCounts	Hippocampus
rmsk+_ERV3-16A3_I-int	-0.535446	6.4142	-7.48759	8.24622e-13	2.4315e-12	17.6828	C_vs_PRE	featureCounts	Hippocampus
rmsk+_Tigger17b	-0.7878	2.0732	-7.47818	8.75747e-13	2.57799e-12	17.9152	C_vs_PRE	featureCounts	Hippocampus
rmsk-_HSAT5	-1.84265	-1.81246	-7.50549	7.35359e-13	2.17419e-12	18.6912	C_vs_PRE	featureCounts	Hippocampus
rmsk-_HERVFH21-int	-1.01141	2.27706	-7.97242	3.48505e-14	1.11413e-13	21.0602	C_vs_PRE	featureCounts	Hippocampus
rmsk+_(TTCACAC)n	2.00867	-2.19763	7.96833	3.58108e-14	1.14381e-13	21.5766	C_vs_PRE	featureCounts	Hippocampus
rmsk-_Kanga1c	0.840806	2.8389	7.81384	9.94434e-14	3.09872e-13	19.9005	C_vs_PRE	featureCounts	Hippocampus
rmsk+_LTR1C	-1.20678	-0.876225	-7.05808	1.22057e-11	3.35137e-11	15.7971	C_vs_PRE	featureCounts	Hippocampus
rmsk-_(TCTC)n	1.31427	-1.66647	7.01798	1.56116e-11	4.25806e-11	15.6036	C_vs_PRE	featureCounts	Hippocampus
rmsk-_LTR108c_Mam	-1.18722	-1.05741	-7.11982	8.33959e-12	2.31157e-11	16.2058	C_vs_PRE	featureCounts	Hippocampus
rmsk+_LTR8B	-0.569745	4.59566	-6.94137	2.49201e-11	6.70341e-11	14.3425	C_vs_PRE	featureCounts	Hippocampus
rmsk+_(CT)n	1.25434	-0.905126	6.90988	3.01706e-11	8.06635e-11	14.8319	C_vs_PRE	featureCounts	Hippocampus
rmsk+_ERV24_Prim-int	-0.654256	2.21362	-6.91146	2.98833e-11	7.99122e-11	14.4134	C_vs_PRE	featureCounts	Hippocampus
rmsk-_MamGypLTR2b	-0.844721	0.947156	-6.98587	1.90002e-11	5.14863e-11	15.0686	C_vs_PRE	featureCounts	Hippocampus
rmsk+_Charlie13a	0.634718	3.67119	6.99648	1.78071e-11	4.83736e-11	14.7124	C_vs_PRE	featureCounts	Hippocampus
rmsk+_(CATACA)n	-2.27502	0.457341	-7.0044	1.69652e-11	4.61588e-11	15.3397	C_vs_PRE	featureCounts	Hippocampus
rmsk-_MLT-int	0.665923	1.95648	6.96487	2.15981e-11	5.83426e-11	14.7216	C_vs_PRE	featureCounts	Hippocampus
rmsk+_MER34-int	-1.38812	3.36888	-6.97827	1.99028e-11	5.38621e-11	14.6874	C_vs_PRE	featureCounts	Hippocampus
rmsk-_HERVH-int	-0.668777	8.08153	-7.3303	2.23923e-12	6.42767e-12	16.7159	C_vs_PRE	featureCounts	Hippocampus
rmsk-_HERV15-int	-1.00578	2.17534	-7.30437	2.63658e-12	7.53369e-12	16.835	C_vs_PRE	featureCounts	Hippocampus
rmsk+_MER70B	-0.97855	0.195725	-7.29788	2.74643e-12	7.83683e-12	17.0918	C_vs_PRE	featureCounts	Hippocampus
rmsk-_HERV1_LTRc	-1.23442	1.26057	-7.34686	2.01707e-12	5.80327e-12	17.2589	C_vs_PRE	featureCounts	Hippocampus
rmsk+_MER50C	0.726048	0.697722	7.37963	1.63938e-12	4.74994e-12	17.4616	C_vs_PRE	featureCounts	Hippocampus
rmsk+_HSATI	-2.40025	-2.13892	-7.35159	1.95763e-12	5.63747e-12	17.7644	C_vs_PRE	featureCounts	Hippocampus
rmsk-_HERVK14-int	0.478536	4.24388	7.34855	1.99562e-12	5.74421e-12	16.8332	C_vs_PRE	featureCounts	Hippocampus
rmsk-_LTR2752	0.63058	3.62961	7.36497	1.79879e-12	5.19619e-12	16.9698	C_vs_PRE	featureCounts	Hippocampus
rmsk-_(CTC)n	1.80315	-2.18651	7.18946	5.41317e-12	1.51763e-11	16.6839	C_vs_PRE	featureCounts	Hippocampus
rmsk+_LTR45B	-0.672494	1.19186	-7.18583	5.53683e-12	1.55108e-11	16.2309	C_vs_PRE	featureCounts	Hippocampus
rmsk+_LTR13_	0.741775	0.39917	7.19867	5.11134e-12	1.43462e-11	16.3933	C_vs_PRE	featureCounts	Hippocampus
rmsk+_LTR40A1	-0.737735	1.5602	-7.15399	6.74861e-12	1.88044e-11	15.9813	C_vs_PRE	featureCounts	Hippocampus
rmsk-_Charlie30a	0.644915	1.98834	7.17685	5.85491e-12	1.63725e-11	16.0066	C_vs_PRE	featureCounts	Hippocampus
rmsk-_LTR43-int	1.83614	0.0804382	7.17254	6.01381e-12	1.68094e-11	16.2997	C_vs_PRE	featureCounts	Hippocampus
rmsk-_LTR23-int	0.752651	1.1888	7.16738	6.20981e-12	1.73417e-11	16.0741	C_vs_PRE	featureCounts	Hippocampus
rmsk-_SSU-rRNA_Hsa	1.91706	10.0912	7.17808	5.81043e-12	1.62572e-11	15.8223	C_vs_PRE	featureCounts	Hippocampus
rmsk+_THE1-int	-0.625072	2.63129	-7.24787	3.75897e-12	1.06399e-11	16.3876	C_vs_PRE	featureCounts	Hippocampus
rmsk+_MER45R	0.743815	1.79648	7.23902	3.97286e-12	1.12276e-11	16.4203	C_vs_PRE	featureCounts	Hippocampus
rmsk+_LTR12B	-1.8151	3.94681	-7.23351	4.11228e-12	1.16124e-11	16.2619	C_vs_PRE	featureCounts	Hippocampus
rmsk+_UCON1	1.42483	0.330185	8.76622	1.51767e-16	5.59279e-16	26.6469	C_vs_PRE	featureCounts	Hippocampus
rmsk+_HERVI-int	0.996607	2.54483	8.73001	1.95733e-16	7.16763e-16	26.0927	C_vs_PRE	featureCounts	Hippocampus
rmsk+_UCON40	2.04451	-2.34088	8.74324	1.78374e-16	6.5463e-16	26.7893	C_vs_PRE	featureCounts	Hippocampus
rmsk+_MLT1E1-int	1.5901	-0.656022	8.81639	1.06568e-16	3.95279e-16	27.1164	C_vs_PRE	featureCounts	Hippocampus
rmsk-_L1M3a	0.666758	4.83838	8.6134	4.42382e-16	1.58472e-15	25.1212	C_vs_PRE	featureCounts	Hippocampus
rmsk+_MSTA-int	-0.693908	7.47397	-8.60758	4.6069e-16	1.64771e-15	25.0877	C_vs_PRE	featureCounts	Hippocampus
rmsk+_Eulor5A	1.31454	0.207788	8.68602	2.66438e-16	9.67185e-16	26.0964	C_vs_PRE	featureCounts	Hippocampus
rmsk+_LTR2B	1.02616	2.64032	9.153	9.66165e-18	3.81435e-17	29.0562	C_vs_PRE	featureCounts	Hippocampus
rmsk-_L1MEa	1.00074	2.47965	9.17244	8.39851e-18	3.33197e-17	29.2113	C_vs_PRE	featureCounts	Hippocampus
rmsk+_(AATG)n	-1.56456	-0.0603456	-8.96973	3.59196e-17	1.37202e-16	28.1975	C_vs_PRE	featureCounts	Hippocampus
rmsk-_MSTB1-int	-1.01411	3.74418	-8.91845	5.17336e-17	1.95629e-16	27.3237	C_vs_PRE	featureCounts	Hippocampus
rmsk+_L1M2a	0.883431	4.21578	8.91791	5.19331e-17	1.96295e-16	27.2574	C_vs_PRE	featureCounts	Hippocampus
rmsk+_LTR1B1	-1.31267	0.922138	-9.05191	1.99701e-17	7.74116e-17	28.6559	C_vs_PRE	featureCounts	Hippocampus
rmsk+_L1PA12	0.754181	7.36937	8.14712	1.08147e-14	3.56155e-14	21.9707	C_vs_PRE	featureCounts	Hippocampus
rmsk+_LTR46-int	1.1071	0.972149	8.20665	7.23321e-15	2.40677e-14	22.753	C_vs_PRE	featureCounts	Hippocampus
rmsk+_SSU-rRNA_Hsa	-2.3205	10.3878	-8.22874	6.22777e-15	2.07914e-14	22.5462	C_vs_PRE	featureCounts	Hippocampus
rmsk+_LTR35	0.913306	0.182501	8.018	2.57193e-14	8.30172e-14	21.6184	C_vs_PRE	featureCounts	Hippocampus
rmsk-_Ricksha_0	-0.747495	3.54433	-8.0389	2.23669e-14	7.2439e-14	21.33	C_vs_PRE	featureCounts	Hippocampus
rmsk+_MLT2C2	-0.668732	2.86772	-8.02958	2.38043e-14	7.70046e-14	21.3472	C_vs_PRE	featureCounts	Hippocampus
rmsk+_X1_LINE	1.0843	0.878749	7.98063	3.2997e-14	1.05731e-13	21.2481	C_vs_PRE	featureCounts	Hippocampus
rmsk-_BSR/Beta	0.646088	6.06654	8.0466	2.12441e-14	6.89008e-14	21.2915	C_vs_PRE	featureCounts	Hippocampus
rmsk-_LTR103b_Mam	1.0335	1.45404	8.46728	1.21818e-15	4.25063e-15	24.4307	C_vs_PRE	featureCounts	Hippocampus
rmsk+_G-rich	1.41036	-0.177925	8.553	6.73258e-16	2.38495e-15	25.2547	C_vs_PRE	featureCounts	Hippocampus
rmsk-_MER92-int	0.828265	4.78977	8.52744	8.03733e-16	2.83533e-15	24.5316	C_vs_PRE	featureCounts	Hippocampus
rmsk+_MER127	1.11311	0.6694	8.51013	9.0605e-16	3.18908e-15	24.8323	C_vs_PRE	featureCounts	Hippocampus
rmsk+_MER61-int	-0.717929	5.23772	-8.3524	2.68208e-15	9.13945e-15	23.3356	C_vs_PRE	featureCounts	Hippocampus
rmsk+_LTR81	-1.3269	-0.22325	-8.40742	1.83927e-15	6.33565e-15	24.3521	C_vs_PRE	featureCounts	Hippocampus
rmsk+_LTR13	0.553082	4.73641	8.42347	1.64717e-15	5.6888e-15	23.8221	C_vs_PRE	featureCounts	Hippocampus
rmsk+_HERVP71A-int	-0.776595	3.90812	-8.36558	2.45059e-15	8.38029e-15	23.487	C_vs_PRE	featureCounts	Hippocampus
rmsk+_LTR71A	0.799039	2.07553	8.36446	2.46956e-15	8.44055e-15	23.6455	C_vs_PRE	featureCounts	Hippocampus
rmsk-_AluJr4	0.434622	7.67519	5.68175	3.20982e-08	7.01327e-08	7.33524	C_vs_PRE	featureCounts	Hippocampus
rmsk-_MLT1J2-int	0.486055	3.89854	5.64728	3.84729e-08	8.35796e-08	7.18407	C_vs_PRE	featureCounts	Hippocampus
rmsk+_MLT-int	-0.542554	2.47201	-5.64299	3.93488e-08	8.53934e-08	7.35119	C_vs_PRE	featureCounts	Hippocampus
rmsk-_LTR15	0.521522	1.88906	5.72937	2.49571e-08	5.49184e-08	7.84656	C_vs_PRE	featureCounts	Hippocampus
rmsk+_Zaphod3	-0.562156	3.07586	-5.72873	2.50411e-08	5.50935e-08	7.70329	C_vs_PRE	featureCounts	Hippocampus
rmsk+_MER39B	0.408127	3.84188	5.72515	2.55214e-08	5.61108e-08	7.58734	C_vs_PRE	featureCounts	Hippocampus
rmsk-_HERVS71-int	-0.645492	4.8164	-5.74382	2.31146e-08	5.09624e-08	7.6469	C_vs_PRE	featureCounts	Hippocampus
rmsk+_L1M2c	0.527528	4.56793	5.7217	2.59921e-08	5.71155e-08	7.5328	C_vs_PRE	featureCounts	Hippocampus
rmsk-_(CACATA)n	-1.77545	-2.30905	-5.70332	2.86449e-08	6.2785e-08	8.48976	C_vs_PRE	featureCounts	Hippocampus
rmsk+_U2	1.7874	4.6535	5.69536	2.98748e-08	6.53946e-08	7.41531	C_vs_PRE	featureCounts	Hippocampus
rmsk+_MER54B	-0.623393	2.23043	-5.71304	2.72105e-08	5.97247e-08	7.74165	C_vs_PRE	featureCounts	Hippocampus
rmsk-_Ricksha	-0.611531	3.28806	-5.70593	2.82525e-08	6.1952e-08	7.56682	C_vs_PRE	featureCounts	Hippocampus
rmsk+_(CACCAT)n	1.22241	-1.8029	5.57477	5.61704e-08	1.20685e-07	7.63381	C_vs_PRE	featureCounts	Hippocampus
rmsk+_HERVFH19-int	0.901024	-0.256965	5.57302	5.66841e-08	1.21715e-07	7.39203	C_vs_PRE	featureCounts	Hippocampus
rmsk-_AluSp	0.441077	9.06359	5.53747	6.81428e-08	1.45558e-07	6.62194	C_vs_PRE	featureCounts	Hippocampus
rmsk+_PrimLTR79	-1.24555	-1.67869	-5.7482	2.25831e-08	4.98257e-08	8.62609	C_vs_PRE	featureCounts	Hippocampus
rmsk-_L1P4b	-0.72012	2.19655	-5.5852	5.32068e-08	1.14524e-07	7.11873	C_vs_PRE	featureCounts	Hippocampus
rmsk-_LTR1B0	-0.617955	1.00307	-5.60623	4.76878e-08	1.02981e-07	7.39527	C_vs_PRE	featureCounts	Hippocampus
rmsk+_MamTip3	-0.510618	2.50807	-5.89859	1.00773e-08	2.27822e-08	8.66594	C_vs_PRE	featureCounts	Hippocampus
rmsk+_MLT1A1-int	-0.477161	4.15597	-5.87331	1.15534e-08	2.6002e-08	8.34924	C_vs_PRE	featureCounts	Hippocampus
rmsk-_LTR13A	0.387579	3.10221	5.88019	1.11317e-08	2.50845e-08	8.46953	C_vs_PRE	featureCounts	Hippocampus
rmsk+_MERX	-1.07253	2.55691	-5.87572	1.14039e-08	2.56724e-08	8.56893	C_vs_PRE	featureCounts	Hippocampus
rmsk+_MER57D	-0.656017	0.802109	-5.87448	1.1481e-08	2.58413e-08	8.81443	C_vs_PRE	featureCounts	Hippocampus
rmsk-_AluJb	0.448908	10.2843	5.90635	9.662e-09	2.18889e-08	8.54684	C_vs_PRE	featureCounts	Hippocampus
rmsk-_(ATCTATC)n	-2.16629	-1.33125	-5.94412	7.86904e-09	1.79293e-08	9.65135	C_vs_PRE	featureCounts	Hippocampus
rmsk+_(GTGAGT)n	1.84117	-3.02433	5.93855	8.11167e-09	1.84753e-08	9.69018	C_vs_PRE	featureCounts	Hippocampus
rmsk+_Looper	0.603493	4.95812	5.94947	7.64305e-09	1.74334e-08	8.71932	C_vs_PRE	featureCounts	Hippocampus
rmsk-_PRIMA4-int	0.574641	3.70117	5.91824	9.05838e-09	2.05642e-08	8.61004	C_vs_PRE	featureCounts	Hippocampus
rmsk+_(ATCACC)n	1.64809	-2.27695	5.9315	8.42877e-09	1.91714e-08	9.53208	C_vs_PRE	featureCounts	Hippocampus
rmsk+_MamGypLTR1a	-0.554111	2.31258	-5.9283	8.57675e-09	1.95009e-08	8.85494	C_vs_PRE	featureCounts	Hippocampus
rmsk+_ERVL-B4-int	-0.437737	6.41153	-5.85911	1.24733e-08	2.80093e-08	8.24144	C_vs_PRE	featureCounts	Hippocampus
rmsk-_GA-rich	0.587863	3.7076	5.80397	1.67731e-08	3.73296e-08	8.00054	C_vs_PRE	featureCounts	Hippocampus
rmsk+_MER83A-int	-1.1714	-1.28664	-5.75692	2.15601e-08	4.76443e-08	8.59631	C_vs_PRE	featureCounts	Hippocampus
rmsk-_LTR6A	0.502123	2.93508	5.7694	2.01743e-08	4.46806e-08	7.90991	C_vs_PRE	featureCounts	Hippocampus
rmsk+_GSAT	-2.61562	-2.44485	-5.76682	2.04531e-08	4.5266e-08	8.88963	C_vs_PRE	featureCounts	Hippocampus
rmsk-_AluSq10	0.468925	3.77416	5.84205	1.36733e-08	3.0627e-08	8.20229	C_vs_PRE	featureCounts	Hippocampus
rmsk-_L1PBb	-0.486146	4.85621	-5.25399	2.8653e-07	5.85461e-07	5.19678	C_vs_PRE	featureCounts	Hippocampus
rmsk+_LTR10G	0.55925	1.52104	5.25249	2.88685e-07	5.89623e-07	5.52231	C_vs_PRE	featureCounts	Hippocampus
rmsk-_AluYg6	0.633083	0.769647	5.26102	2.76701e-07	5.66071e-07	5.70168	C_vs_PRE	featureCounts	Hippocampus
rmsk+_HERVE-int	-0.456713	5.89327	-5.2575	2.8158e-07	5.75722e-07	5.20552	C_vs_PRE	featureCounts	Hippocampus
rmsk+_(ATC)n	1.08504	0.0485939	5.25645	2.83058e-07	5.7865e-07	5.7642	C_vs_PRE	featureCounts	Hippocampus
rmsk-_MamGypLTR2c	0.529136	2.55282	5.22784	3.26173e-07	6.63752e-07	5.24485	C_vs_PRE	featureCounts	Hippocampus
rmsk-_HSMAR1	0.400579	5.44932	5.21714	3.43899e-07	6.98802e-07	5.01313	C_vs_PRE	featureCounts	Hippocampus
rmsk+_PRIMA4-int	-0.481816	3.83942	-5.22438	3.31804e-07	6.74718e-07	5.10945	C_vs_PRE	featureCounts	Hippocampus
rmsk-_LTR71B	-0.457685	2.30219	-5.27052	2.63936e-07	5.40885e-07	5.51994	C_vs_PRE	featureCounts	Hippocampus
rmsk+_SST1	-0.703624	5.7201	-5.29254	2.36501e-07	4.86135e-07	5.3773	C_vs_PRE	featureCounts	Hippocampus
rmsk+_AluJr	0.338506	9.28168	5.28491	2.45677e-07	5.04542e-07	5.38025	C_vs_PRE	featureCounts	Hippocampus
rmsk+_AluJb	0.339731	10.0431	5.21367	3.49834e-07	7.10631e-07	5.0511	C_vs_PRE	featureCounts	Hippocampus
rmsk+_HERVK11D-int	-1.03426	-0.0612437	-5.14325	4.94334e-07	9.94391e-07	5.35822	C_vs_PRE	featureCounts	Hippocampus
rmsk+_MER34C2	0.412667	2.00139	5.1481	4.82752e-07	9.7164e-07	4.95613	C_vs_PRE	featureCounts	Hippocampus
rmsk+_L1P5	0.500863	1.99162	5.11404	5.69951e-07	1.14182e-06	4.79753	C_vs_PRE	featureCounts	Hippocampus
rmsk+_GSATX	1.2644	-1.04898	5.12371	5.43755e-07	1.09117e-06	5.36233	C_vs_PRE	featureCounts	Hippocampus
rmsk+_CR1-8_Crp	1.10664	-2.22323	5.1235	5.44302e-07	1.0921e-06	5.55273	C_vs_PRE	featureCounts	Hippocampus
rmsk+_LTR32	-0.40068	3.52293	-5.18303	4.06815e-07	8.23504e-07	4.93975	C_vs_PRE	featureCounts	Hippocampus
rmsk-_UCON40	-0.818191	-0.353319	-5.18275	4.07369e-07	8.24492e-07	5.57015	C_vs_PRE	featureCounts	Hippocampus
rmsk+_MER52C	-0.454349	2.29197	-5.1939	3.85641e-07	7.82032e-07	5.16284	C_vs_PRE	featureCounts	Hippocampus
rmsk-_HERVK3-int	0.361533	5.14446	5.16358	4.47541e-07	9.0356e-07	4.75883	C_vs_PRE	featureCounts	Hippocampus
rmsk+_LTR1C3	0.749958	-0.406298	5.15972	4.56072e-07	9.19938e-07	5.41746	C_vs_PRE	featureCounts	Hippocampus
rmsk+_MER84-int	-1.06748	0.675521	-5.17613	4.20822e-07	8.51031e-07	5.37263	C_vs_PRE	featureCounts	Hippocampus
rmsk+_LTR22A	-0.898268	0.826007	-5.17179	4.29886e-07	8.6901e-07	5.32759	C_vs_PRE	featureCounts	Hippocampus
rmsk+_AluJo	0.353909	9.02614	5.45676	1.03167e-07	2.17494e-07	6.21823	C_vs_PRE	featureCounts	Hippocampus
rmsk-_FLAM_C	0.463775	4.49922	5.46866	9.70775e-08	2.05193e-07	6.25374	C_vs_PRE	featureCounts	Hippocampus
rmsk-_(CACA)n	0.778976	0.237315	5.43509	1.15228e-07	2.42106e-07	6.61819	C_vs_PRE	featureCounts	Hippocampus
rmsk-_AluJo	0.394667	9.28997	5.44053	1.12082e-07	2.35615e-07	6.1424	C_vs_PRE	featureCounts	Hippocampus
rmsk-_AluJr	0.404724	9.47436	5.43257	1.16719e-07	2.45116e-07	6.10629	C_vs_PRE	featureCounts	Hippocampus
rmsk-_(CT)n	1.1135	-1.5477	5.43323	1.16327e-07	2.44312e-07	6.89925	C_vs_PRE	featureCounts	Hippocampus
rmsk+_MER57E1	0.46684	2.53847	5.44399	1.10119e-07	2.31625e-07	6.31445	C_vs_PRE	featureCounts	Hippocampus
rmsk-_LTR106_Mam	-0.799436	0.531304	-5.51341	7.71507e-08	1.64155e-07	7.02149	C_vs_PRE	featureCounts	Hippocampus
rmsk-_MLT1C-int	0.493617	3.72779	5.51686	7.57907e-08	1.61344e-07	6.53412	C_vs_PRE	featureCounts	Hippocampus
rmsk+_MER57C2	-0.493839	1.62271	-5.52129	7.40792e-08	1.57808e-07	6.86072	C_vs_PRE	featureCounts	Hippocampus
rmsk+_MamGypLTR1b	-0.497606	1.66465	-5.47867	9.22234e-08	1.9523e-07	6.65014	C_vs_PRE	featureCounts	Hippocampus
rmsk+_LTR88c	-0.685272	0.682573	-5.49412	8.51957e-08	1.80812e-07	6.89517	C_vs_PRE	featureCounts	Hippocampus
rmsk+_HERV15-int	-0.8498	1.49628	-5.49137	8.64078e-08	1.83291e-07	6.74723	C_vs_PRE	featureCounts	Hippocampus
rmsk+_HERVL-int	-0.369153	7.23392	-5.35444	1.73386e-07	3.60039e-07	5.68846	C_vs_PRE	featureCounts	Hippocampus
rmsk+_LTR45	-0.998234	0.0706878	-5.34425	1.82506e-07	3.78569e-07	6.29117	C_vs_PRE	featureCounts	Hippocampus
rmsk-_MLT1E3-int	0.562427	1.14442	5.34311	1.83558e-07	3.80529e-07	6.01939	C_vs_PRE	featureCounts	Hippocampus
rmsk+_LTR22	-1.23713	-1.30408	-5.37095	1.59531e-07	3.31818e-07	6.64792	C_vs_PRE	featureCounts	Hippocampus
rmsk+_MER9a2	0.482975	2.16065	5.36525	1.6419e-07	3.41339e-07	5.97475	C_vs_PRE	featureCounts	Hippocampus
rmsk-_L1M3b	-0.480107	4.14812	-5.36287	1.66172e-07	3.45345e-07	5.75505	C_vs_PRE	featureCounts	Hippocampus
rmsk+_MER84	-0.580594	0.643645	-5.31745	2.08792e-07	4.31127e-07	6.03229	C_vs_PRE	featureCounts	Hippocampus
rmsk-_HERVK22-int	-0.419431	5.65215	-5.34234	1.84267e-07	3.81904e-07	5.61692	C_vs_PRE	featureCounts	Hippocampus
rmsk+_LTR85a	-0.518498	2.54824	-5.40755	1.32554e-07	2.77183e-07	6.15681	C_vs_PRE	featureCounts	Hippocampus
rmsk-_AluYk2	0.480718	2.33985	5.40738	1.32666e-07	2.77394e-07	6.15858	C_vs_PRE	featureCounts	Hippocampus
rmsk+_MER135	0.902347	-1.52394	5.41399	1.28289e-07	2.68601e-07	6.83626	C_vs_PRE	featureCounts	Hippocampus
rmsk+_Ricksha_0	-0.549679	2.29539	-5.42227	1.23003e-07	2.57814e-07	6.2709	C_vs_PRE	featureCounts	Hippocampus
rmsk+_MLT2C1	-0.469477	3.66228	-5.41899	1.25067e-07	2.62074e-07	6.07464	C_vs_PRE	featureCounts	Hippocampus
rmsk+_MER67B	-0.451833	1.73909	-5.41596	1.27012e-07	2.66061e-07	6.32295	C_vs_PRE	featureCounts	Hippocampus
rmsk+_(GATAAT)n	1.88852	-3.94744	5.38218	1.50735e-07	3.14019e-07	6.9848	C_vs_PRE	featureCounts	Hippocampus
rmsk-_MLT1K-int	-0.569381	1.01342	-5.38862	1.45902e-07	3.04381e-07	6.30969	C_vs_PRE	featureCounts	Hippocampus
rmsk-_HERVE_a-int	0.519109	4.9465	5.38852	1.45971e-07	3.04476e-07	5.84915	C_vs_PRE	featureCounts	Hippocampus
rmsk+_UCON20	0.988848	0.303156	6.57758	2.18738e-10	5.52855e-10	12.707	C_vs_PRE	featureCounts	Hippocampus
rmsk-_MamGypLTR1d	-0.637903	2.1242	-6.54898	2.58576e-10	6.50131e-10	12.3122	C_vs_PRE	featureCounts	Hippocampus
rmsk-_Ricksha_c	0.493841	4.25757	6.5444	2.65594e-10	6.66971e-10	12.0257	C_vs_PRE	featureCounts	Hippocampus
rmsk-_UCON33	1.11473	-0.811105	6.5671	2.32589e-10	5.86441e-10	12.836	C_vs_PRE	featureCounts	Hippocampus
rmsk+_HERV17-int	-0.616432	4.66205	-6.63762	1.53701e-10	3.92439e-10	12.5575	C_vs_PRE	featureCounts	Hippocampus
rmsk+_MamGypLTR2c	-0.786227	2.07921	-6.46151	4.2997e-10	1.06501e-09	11.8123	C_vs_PRE	featureCounts	Hippocampus
rmsk-_HUERS-P1-int	0.623311	5.14217	6.46692	4.16735e-10	1.03315e-09	11.5631	C_vs_PRE	featureCounts	Hippocampus
rmsk-_LTR27C	0.53688	3.24914	6.47604	3.95278e-10	9.81313e-10	11.7108	C_vs_PRE	featureCounts	Hippocampus
rmsk-_Charlie17	0.614003	3.47516	6.4518	4.54816e-10	1.12477e-09	11.5491	C_vs_PRE	featureCounts	Hippocampus
rmsk+_MER61B	-0.576393	1.63085	-6.43788	4.92887e-10	1.21472e-09	11.759	C_vs_PRE	featureCounts	Hippocampus
rmsk+_LTR16D	-0.625923	2.56185	-6.44434	4.74842e-10	1.17186e-09	11.6489	C_vs_PRE	featureCounts	Hippocampus
rmsk+_LTR21A	0.765811	0.366977	6.51968	3.06759e-10	7.67649e-10	12.3851	C_vs_PRE	featureCounts	Hippocampus
rmsk-_HERVIP10B3-int	0.521269	5.54814	6.4932	3.5783e-10	8.91174e-10	11.7117	C_vs_PRE	featureCounts	Hippocampus
rmsk-_HSAT4	0.622382	4.37982	6.4959	3.52264e-10	8.77749e-10	11.7431	C_vs_PRE	featureCounts	Hippocampus
rmsk-_MER97c	0.630092	1.40349	6.50683	3.30575e-10	8.24938e-10	12.1417	C_vs_PRE	featureCounts	Hippocampus
rmsk+_MSTB1-int	0.545744	2.8452	6.8205	5.17465e-11	1.36352e-10	13.7573	C_vs_PRE	featureCounts	Hippocampus
rmsk-_ACRO1	-2.19919	-1.46962	-6.79115	6.17076e-11	1.61884e-10	14.3513	C_vs_PRE	featureCounts	Hippocampus
rmsk-_LTR108d_Mam	-1.23442	-0.506185	-6.86503	3.95734e-11	1.05048e-10	14.5848	C_vs_PRE	featureCounts	Hippocampus
rmsk-_(GTGGTG)n	2.10743	-3.27427	6.87444	3.73888e-11	9.94306e-11	14.899	C_vs_PRE	featureCounts	Hippocampus
rmsk-_LTR60	0.797779	-0.199796	6.87538	3.71759e-11	9.88959e-11	14.5409	C_vs_PRE	featureCounts	Hippocampus
rmsk+_LTR104_Mam	-0.626629	2.03503	-6.69082	1.12215e-10	2.89469e-10	13.1447	C_vs_PRE	featureCounts	Hippocampus
rmsk+_MER41C	-0.561204	2.66531	-6.69715	1.08081e-10	2.79208e-10	13.0819	C_vs_PRE	featureCounts	Hippocampus
rmsk+_LTR27E	-0.648775	1.49837	-6.65418	1.39387e-10	3.57131e-10	13.0187	C_vs_PRE	featureCounts	Hippocampus
rmsk+_MLT1E1	-0.588745	3.41031	-6.65589	1.37984e-10	3.53644e-10	12.7493	C_vs_PRE	featureCounts	Hippocampus
rmsk+_MLT1F2-int	0.600681	2.48434	6.75873	7.4912e-11	1.95174e-10	13.4351	C_vs_PRE	featureCounts	Hippocampus
rmsk+_LTR9	-0.590876	2.24355	-6.11527	3.0672e-09	7.1962e-09	9.86894	C_vs_PRE	featureCounts	Hippocampus
rmsk+_LTR06	-2.46685	-1.55008	-6.19565	1.95734e-09	4.63661e-09	11.0202	C_vs_PRE	featureCounts	Hippocampus
rmsk+_LTR10D	0.608181	1.71966	6.1616	2.3689e-09	5.5872e-09	10.1623	C_vs_PRE	featureCounts	Hippocampus
rmsk-_LTR46-int	-1.0599	-0.35111	-6.00832	5.53893e-09	1.27702e-08	9.7421	C_vs_PRE	featureCounts	Hippocampus
rmsk+_MER52-int	-0.841103	1.94933	-5.96799	6.90843e-09	1.58169e-08	9.13983	C_vs_PRE	featureCounts	Hippocampus
rmsk+_Tigger9b	0.552167	3.73766	5.98362	6.34217e-09	1.4555e-08	8.9512	C_vs_PRE	featureCounts	Hippocampus
rmsk-_LTR77	0.529388	1.61512	5.98302	6.36327e-09	1.46021e-08	9.21918	C_vs_PRE	featureCounts	Hippocampus
rmsk+_L1M3de	0.588414	4.54607	6.06064	4.1522e-09	9.65489e-09	9.32305	C_vs_PRE	featureCounts	Hippocampus
rmsk+_AluJr4	0.387839	7.29	6.01224	5.4211e-09	1.25078e-08	9.06517	C_vs_PRE	featureCounts	Hippocampus
rmsk-_MamRep564	-0.7869	0.0546931	-6.35563	7.9062e-10	1.92254e-09	11.5481	C_vs_PRE	featureCounts	Hippocampus
rmsk+_MER72	-0.642533	3.20784	-6.32469	9.43316e-10	2.28319e-09	10.8887	C_vs_PRE	featureCounts	Hippocampus
rmsk+_LTR5_Hs	0.328456	5.01128	6.40573	5.93179e-10	1.45259e-09	11.2169	C_vs_PRE	featureCounts	Hippocampus
rmsk+_MLT1H1-int	-0.681968	1.68108	-6.40394	5.99329e-10	1.46693e-09	11.5674	C_vs_PRE	featureCounts	Hippocampus
rmsk+_HERV35I-int	0.697733	2.84074	6.25402	1.40881e-09	3.36977e-09	10.5055	C_vs_PRE	featureCounts	Hippocampus
rmsk+_MER95	0.856307	-0.187293	6.24954	1.44493e-09	3.45222e-09	10.9518	C_vs_PRE	featureCounts	Hippocampus
rmsk+_MER48	-0.780685	-0.0735644	-6.24494	1.48301e-09	3.54184e-09	10.9765	C_vs_PRE	featureCounts	Hippocampus
rmsk+_MamGypLTR3a	-0.556378	2.76766	-6.20621	1.8446e-09	4.37659e-09	10.2936	C_vs_PRE	featureCounts	Hippocampus
rmsk+_LTR4	0.667467	0.805196	6.25753	1.38112e-09	3.3048e-09	10.8473	C_vs_PRE	featureCounts	Hippocampus
rmsk-_LTR3	0.559644	1.073	6.26909	1.29368e-09	3.1027e-09	10.8662	C_vs_PRE	featureCounts	Hippocampus
rmsk+_MER61F	-0.874802	0.258072	-6.28039	1.21347e-09	2.91396e-09	11.1268	C_vs_PRE	featureCounts	Hippocampus
rmsk-_UCON70	1.46888	-1.81894	6.27615	1.24296e-09	2.98306e-09	11.3534	C_vs_PRE	featureCounts	Hippocampus
rmsk-_MLT1L-int	-1.51282	1.58775	-9.21039	6.38579e-18	2.55411e-17	29.6858	C_vs_PRE	featureCounts	Hippocampus
rmsk-_(TGCATG)n	-3.1991	-2.80309	-9.21171	6.32502e-18	2.53061e-17	30.038	C_vs_PRE	featureCounts	Hippocampus
rmsk+_BC200	-2.80717	7.55637	-16.1081	2.85054e-42	4.3893e-41	85.1287	C_vs_PRE	featureCounts	Hippocampus
rmsk-_MER57E3	1.27956	2.52477	15.3279	2.28235e-39	2.97753e-38	78.582	C_vs_PRE	featureCounts	Hippocampus
rmsk+_FLAM_C	-2.63561	9.49206	-16.272	6.97509e-43	1.11521e-41	86.5488	C_vs_PRE	featureCounts	Hippocampus
rmsk+_(AGTGAGTG)n	-6.52764	-0.453754	-13.1394	2.4775e-31	2.08446e-30	60.2332	C_vs_PRE	featureCounts	Hippocampus
rmsk-_MER84-int	-2.37894	2.1071	-18.0073	2.3296e-49	5.56747e-48	101.602	C_vs_PRE	featureCounts	Hippocampus
rmsk+_HERV3-int	0.757219	3.89806	10.2469	2.88908e-21	1.39315e-20	36.99	C_vs_PRE	featureCounts	Hippocampus
rmsk+_LTR16D1	-1.14541	1.35688	-10.1989	4.16247e-21	1.98804e-20	36.9657	C_vs_PRE	featureCounts	Hippocampus
rmsk-_(GGT)n	2.56457	-0.0666446	10.3021	1.89677e-21	9.26066e-21	37.8178	C_vs_PRE	featureCounts	Hippocampus
rmsk-_(TTCA)n	-2.59686	-1.40894	-10.3427	1.39029e-21	6.83857e-21	38.331	C_vs_PRE	featureCounts	Hippocampus
rmsk-_HERV1_LTRa	1.36081	0.124024	10.2546	2.72388e-21	1.31729e-20	37.4809	C_vs_PRE	featureCounts	Hippocampus
rmsk-_HERV9N-int	-0.900898	5.47749	-9.99631	1.92802e-20	8.88616e-20	35.0665	C_vs_PRE	featureCounts	Hippocampus
rmsk+_HERV4_I-int	1.00423	3.39982	10.7552	5.7652e-23	3.06083e-22	40.9059	C_vs_PRE	featureCounts	Hippocampus
rmsk-_HERVFH19-int	-1.07152	2.51319	-10.5742	2.34582e-22	1.2006e-21	39.6549	C_vs_PRE	featureCounts	Hippocampus
rmsk-_(TTCAT)n	-3.96329	-1.39774	-10.5561	2.69687e-22	1.37548e-21	39.8994	C_vs_PRE	featureCounts	Hippocampus
rmsk-_Eulor5A	-2.26345	-0.830728	-10.5248	3.43379e-22	1.74033e-21	39.6973	C_vs_PRE	featureCounts	Hippocampus
rmsk-_Charlie5	-1.23033	6.01502	-10.5074	3.92498e-22	1.98446e-21	38.9316	C_vs_PRE	featureCounts	Hippocampus
rmsk+_HERVL74-int	0.934344	1.78945	9.48456	8.66803e-19	3.64217e-18	31.5547	C_vs_PRE	featureCounts	Hippocampus
rmsk+_(CGCACA)n	1.87651	-0.266154	9.48381	8.7158e-19	3.66015e-18	31.7989	C_vs_PRE	featureCounts	Hippocampus
rmsk-_LTR12_	-0.756799	3.66968	-9.6582	2.40947e-19	1.04199e-18	32.6394	C_vs_PRE	featureCounts	Hippocampus
rmsk-_(CTCTGA)n	-3.02486	-1.91156	-9.73743	1.33826e-19	5.8809e-19	33.8499	C_vs_PRE	featureCounts	Hippocampus
rmsk+_HERVE_a-int	0.639374	2.91803	9.70473	1.70642e-19	7.44258e-19	33.0322	C_vs_PRE	featureCounts	Hippocampus
rmsk+_MER101	1.19048	1.1101	12.0423	2.0546e-27	1.40581e-26	51.3386	C_vs_PRE	featureCounts	Hippocampus
rmsk+_LTR25	1.35397	2.0665	11.778	1.74111e-26	1.131e-25	49.1032	C_vs_PRE	featureCounts	Hippocampus
rmsk+_LTR70	0.97239	4.10043	11.8888	7.12003e-27	4.7219e-26	49.8133	C_vs_PRE	featureCounts	Hippocampus
rmsk+_LTR35A	1.91262	-0.89186	12.4271	8.90243e-29	6.53054e-28	54.625	C_vs_PRE	featureCounts	Hippocampus
rmsk+_MER57-int	-1.28463	4.37621	-12.4254	9.02675e-29	6.61979e-28	54.1703	C_vs_PRE	featureCounts	Hippocampus
rmsk+_LSU-rRNA_Hsa	-2.10599	13.8033	-12.4764	5.94185e-29	4.39743e-28	54.6422	C_vs_PRE	featureCounts	Hippocampus
rmsk+_L1PBb	-1.25845	2.64257	-11.0992	3.89498e-24	2.21299e-23	43.7252	C_vs_PRE	featureCounts	Hippocampus
rmsk+_LTR43-int	-1.66104	0.944185	-11.0074	8.02626e-24	4.48188e-23	43.2421	C_vs_PRE	featureCounts	Hippocampus
rmsk+_MER45B	-0.929028	3.08565	-10.857	2.60705e-23	1.41107e-22	41.7668	C_vs_PRE	featureCounts	Hippocampus
rmsk+_SATR1	-1.13618	4.1601	-10.8187	3.51496e-23	1.89021e-22	41.3755	C_vs_PRE	featureCounts	Hippocampus
rmsk-_L1P3b	-1.55646	2.02924	-11.6068	6.89108e-26	4.31827e-25	47.8249	C_vs_PRE	featureCounts	Hippocampus
rmsk+_MLT1G-int	1.21577	2.60409	11.2258	1.43304e-24	8.34286e-24	44.6498	C_vs_PRE	featureCounts	Hippocampus
rmsk-_(TTTC)n	0.46667	-0.414191	2.24985	0.0251989	0.0335959	-4.79052	C_vs_PRE	featureCounts	Hippocampus
rmsk-_MER53	0.242948	1.40206	2.08417	0.0380085	0.0495673	-5.48457	C_vs_PRE	featureCounts	Hippocampus
rmsk-_MER8	0.151702	3.68489	2.0841	0.0380152	0.0495735	-5.80896	C_vs_PRE	featureCounts	Hippocampus
rmsk+_L1M3e	0.192121	4.85214	2.08307	0.0381099	0.0496918	-5.8698	C_vs_PRE	featureCounts	Hippocampus
rmsk-_LTR12	-0.149192	4.86324	-2.08116	0.0382858	0.0499082	-5.87254	C_vs_PRE	featureCounts	Hippocampus
rmsk+_Merlin1_HS	0.249674	0.624742	2.0846	0.0379694	0.0495215	-5.3361	C_vs_PRE	featureCounts	Hippocampus
rmsk+_AluYb9	-0.221963	0.414225	-2.09295	0.0372117	0.0485891	-5.27416	C_vs_PRE	featureCounts	Hippocampus
rmsk-_MER96	-0.369116	-1.18857	-2.09085	0.0374007	0.0488256	-4.94598	C_vs_PRE	featureCounts	Hippocampus
rmsk-_L1MB1	0.206371	8.14265	2.09004	0.0374745	0.0489194	-5.83429	C_vs_PRE	featureCounts	Hippocampus
rmsk-_HUERS-P3b-int	0.178224	6.74325	2.08794	0.0376646	0.0491497	-5.85574	C_vs_PRE	featureCounts	Hippocampus
rmsk+_LOR1b	-0.19491	3.04418	-2.19633	0.0288497	0.0382067	-5.49465	C_vs_PRE	featureCounts	Hippocampus
rmsk+_LTR43B	0.319744	0.565704	2.19621	0.0288586	0.0382165	-5.09625	C_vs_PRE	featureCounts	Hippocampus
rmsk-_HERVL74-int	-0.19674	3.07932	-2.196	0.0288736	0.0382322	-5.50006	C_vs_PRE	featureCounts	Hippocampus
rmsk-_Tigger7	0.172014	5.85516	2.19816	0.0287179	0.0380422	-5.62998	C_vs_PRE	featureCounts	Hippocampus
rmsk+_MLT1D-int	-0.207725	4.92042	-2.20943	0.0279167	0.0370181	-5.60195	C_vs_PRE	featureCounts	Hippocampus
rmsk-_HERVE-int	-0.205481	5.43108	-2.20884	0.0279578	0.0370667	-5.60861	C_vs_PRE	featureCounts	Hippocampus
rmsk+_LTR86B1	-0.256747	0.65218	-2.2078	0.0280311	0.0371549	-5.07254	C_vs_PRE	featureCounts	Hippocampus
rmsk-_CR1-3_Croc	0.194119	2.68166	2.19997	0.0285882	0.0378764	-5.44555	C_vs_PRE	featureCounts	Hippocampus
rmsk+_L1MD3	0.174255	6.8729	2.17571	0.0303742	0.0401132	-5.66986	C_vs_PRE	featureCounts	Hippocampus
rmsk+_MLT1H	-0.157301	5.93086	-2.18237	0.0298744	0.0394927	-5.66488	C_vs_PRE	featureCounts	Hippocampus
rmsk+_LTR18C	-0.476062	-1.35466	-2.23613	0.026094	0.0347281	-4.60919	C_vs_PRE	featureCounts	Hippocampus
rmsk-_LTR1B1	0.248653	2.28589	2.23559	0.0261301	0.0347706	-5.3107	C_vs_PRE	featureCounts	Hippocampus
rmsk-_L1PBa1	-0.203039	5.58698	-2.23328	0.0262836	0.0349674	-5.55462	C_vs_PRE	featureCounts	Hippocampus
rmsk-_L1MEc	0.219371	9.30603	2.23054	0.0264672	0.0352043	-5.51651	C_vs_PRE	featureCounts	Hippocampus
rmsk-_MLT1N2-int	-0.39229	-0.710135	-2.23923	0.0258899	0.034473	-4.74173	C_vs_PRE	featureCounts	Hippocampus
rmsk-_L1MEh	0.212493	5.01348	2.2474	0.0253565	0.0337969	-5.52056	C_vs_PRE	featureCounts	Hippocampus
rmsk+_Tigger2a	0.196601	4.82581	2.24656	0.0254109	0.0338676	-5.51982	C_vs_PRE	featureCounts	Hippocampus
rmsk+_Tigger10	0.206928	4.43206	2.24561	0.0254726	0.0339445	-5.50962	C_vs_PRE	featureCounts	Hippocampus
rmsk+_X8_LINE	-0.503063	-2.31789	-2.24063	0.0257973	0.0343552	-4.39027	C_vs_PRE	featureCounts	Hippocampus
rmsk+_L4_C_Mam	0.186697	5.55079	2.23976	0.0258547	0.034428	-5.54002	C_vs_PRE	featureCounts	Hippocampus
rmsk-_L1ME3B	0.201881	7.65474	2.17061	0.0307618	0.0405929	-5.67158	C_vs_PRE	featureCounts	Hippocampus
rmsk-_(ACC)n	-0.58506	-1.96897	-2.2158	0.0274721	0.0364614	-4.58526	C_vs_PRE	featureCounts	Hippocampus
rmsk-_L1P4c	-0.49375	-1.45988	-2.21118	0.0277934	0.0368683	-4.63185	C_vs_PRE	featureCounts	Hippocampus
rmsk-_LTR22C	-0.399326	-0.190808	-2.21102	0.0278046	0.0368811	-4.87438	C_vs_PRE	featureCounts	Hippocampus
rmsk+_L1MD2	0.190452	8.54005	2.21899	0.027252	0.0361904	-5.55533	C_vs_PRE	featureCounts	Hippocampus
rmsk+_LTR3B	0.311359	-0.710339	2.22708	0.0267	0.0354894	-4.79225	C_vs_PRE	featureCounts	Hippocampus
rmsk-_LTR1D	0.169064	3.74164	2.2254	0.0268134	0.0356383	-5.51192	C_vs_PRE	featureCounts	Hippocampus
rmsk-_LTR19C	-0.24626	0.52019	-2.22352	0.0269414	0.0358026	-5.00722	C_vs_PRE	featureCounts	Hippocampus
rmsk-_LTR39-int	-0.233044	1.65041	-2.22254	0.0270087	0.0358825	-5.20997	C_vs_PRE	featureCounts	Hippocampus
rmsk-_UCON86	0.360496	-1.06814	2.22029	0.0271624	0.0360772	-4.72941	C_vs_PRE	featureCounts	Hippocampus
rmsk+_MLT1G	-0.154087	4.66304	-2.1689	0.0308926	0.040759	-5.68333	C_vs_PRE	featureCounts	Hippocampus
rmsk-_LTR19B	-0.173583	2.47949	-2.12137	0.0347279	0.0455145	-5.57463	C_vs_PRE	featureCounts	Hippocampus
rmsk-_(AGA)n	0.593128	-2.56556	2.12002	0.0348432	0.0456584	-4.66818	C_vs_PRE	featureCounts	Hippocampus
rmsk-_UCON44	0.524909	-2.26935	2.11463	0.0353039	0.046233	-4.71008	C_vs_PRE	featureCounts	Hippocampus
rmsk+_Charlie7	0.199822	5.64352	2.12537	0.03439	0.0450858	-5.78606	C_vs_PRE	featureCounts	Hippocampus
rmsk+_(GATA)n	-0.496201	-1.97469	-2.13331	0.0337282	0.0442692	-4.7113	C_vs_PRE	featureCounts	Hippocampus
rmsk-_MSTB1	0.164363	6.69591	2.13205	0.0338324	0.0443966	-5.76444	C_vs_PRE	featureCounts	Hippocampus
rmsk-_MamRep137	0.171621	4.36137	2.13164	0.0338668	0.044437	-5.75281	C_vs_PRE	featureCounts	Hippocampus
rmsk-_LTR47B	-0.331192	-0.796993	-2.12975	0.0340233	0.0446213	-4.95022	C_vs_PRE	featureCounts	Hippocampus
rmsk-_L1MC1	0.191488	9.42307	2.10377	0.0362483	0.0473905	-5.78528	C_vs_PRE	featureCounts	Hippocampus
rmsk+_(TTTC)n	0.307163	0.777275	2.10225	0.0363825	0.0475534	-5.32805	C_vs_PRE	featureCounts	Hippocampus
rmsk-_Charlie1b	0.189037	5.02658	2.09714	0.0368359	0.0481284	-5.8426	C_vs_PRE	featureCounts	Hippocampus
rmsk-_L1MEg1	0.178896	4.29758	2.09591	0.0369463	0.0482651	-5.82391	C_vs_PRE	featureCounts	Hippocampus
rmsk-_Tigger3b	0.167263	8.0226	2.109	0.0357913	0.0468321	-5.79707	C_vs_PRE	featureCounts	Hippocampus
rmsk-_(GAAA)n	0.430484	-1.68654	2.10736	0.0359343	0.0470019	-4.8136	C_vs_PRE	featureCounts	Hippocampus
rmsk+_MER77	-0.161791	3.81176	-2.15833	0.0317123	0.0417832	-5.65802	C_vs_PRE	featureCounts	Hippocampus
rmsk-_Charlie25	0.213119	3.68209	2.15544	0.0319397	0.042074	-5.65609	C_vs_PRE	featureCounts	Hippocampus
rmsk-_MER65C	0.16711	4.10323	2.15429	0.032031	0.042192	-5.69117	C_vs_PRE	featureCounts	Hippocampus
rmsk-_MER44A	0.194718	4.86651	2.16813	0.0309521	0.0408354	-5.69036	C_vs_PRE	featureCounts	Hippocampus
rmsk-_Helitron1Na_Mam	-0.23453	1.72774	-2.16728	0.0310172	0.0409115	-5.35054	C_vs_PRE	featureCounts	Hippocampus
rmsk-_LTR1D1	-0.165012	3.70671	-2.16439	0.0312405	0.0411876	-5.63609	C_vs_PRE	featureCounts	Hippocampus
rmsk-_AluYe6	0.272208	0.203058	2.16194	0.0314306	0.041423	-5.08971	C_vs_PRE	featureCounts	Hippocampus
rmsk-_MER45C	-0.179627	3.27249	-2.1385	0.0333016	0.0437482	-5.64618	C_vs_PRE	featureCounts	Hippocampus
rmsk+_LTR28C	0.190393	2.75613	2.13816	0.0333287	0.0437792	-5.58712	C_vs_PRE	featureCounts	Hippocampus
rmsk+_AluYe5	0.178653	2.54217	2.14553	0.0327301	0.0430608	-5.5412	C_vs_PRE	featureCounts	Hippocampus
rmsk+_Tigger6b	0.203387	2.17232	2.14511	0.0327639	0.0430975	-5.48968	C_vs_PRE	featureCounts	Hippocampus
rmsk-_L1ME2	0.20763	8.6764	2.1449	0.0327808	0.0431138	-5.71176	C_vs_PRE	featureCounts	Hippocampus
rmsk-_MER58A	0.16006	6.0037	2.14424	0.0328348	0.0431818	-5.74457	C_vs_PRE	featureCounts	Hippocampus
rmsk+_Tigger3a	0.176015	6.28919	2.14279	0.0329517	0.0433295	-5.7446	C_vs_PRE	featureCounts	Hippocampus
rmsk+_Charlie8	0.147128	4.55667	2.24987	0.0251975	0.0335957	-5.50492	C_vs_PRE	featureCounts	Hippocampus
rmsk-_AluSx1	0.323977	10.2284	4.05762	6.36046e-05	0.000109082	0.0547051	C_vs_PRE	featureCounts	Hippocampus
rmsk-_Penelope1_Vert	-0.592086	-0.598544	-4.04749	6.62678e-05	0.000113502	0.722081	C_vs_PRE	featureCounts	Hippocampus
rmsk+_AluSg7	0.327629	5.78505	4.05411	6.45154e-05	0.000110561	-0.0183497	C_vs_PRE	featureCounts	Hippocampus
rmsk-_AluYe5	0.374154	2.65592	4.07056	6.03517e-05	0.000103667	0.228805	C_vs_PRE	featureCounts	Hippocampus
rmsk+_MER47B	0.349534	3.53711	4.06361	6.20795e-05	0.000106562	0.0929593	C_vs_PRE	featureCounts	Hippocampus
rmsk-_(TATCATC)n	-0.897858	-0.470815	-4.0247	7.26502e-05	0.000124128	0.604499	C_vs_PRE	featureCounts	Hippocampus
rmsk-_MER21A	0.279602	6.24696	4.03057	7.09521e-05	0.000121301	-0.104699	C_vs_PRE	featureCounts	Hippocampus
rmsk-_MER76-int	0.414485	2.50876	4.04354	6.73349e-05	0.000115275	0.138243	C_vs_PRE	featureCounts	Hippocampus
rmsk+_Charlie10	0.414212	2.71193	4.04328	6.74064e-05	0.000115373	0.106165	C_vs_PRE	featureCounts	Hippocampus
rmsk+_MER9B	-0.713161	-1.12185	-4.03553	6.95478e-05	0.000118941	0.778703	C_vs_PRE	featureCounts	Hippocampus
rmsk-_MSTA1	0.324519	3.61636	4.10026	5.34745e-05	9.22912e-05	0.22629	C_vs_PRE	featureCounts	Hippocampus
rmsk+_Penelope1_Vert	0.514964	1.13906	4.10305	5.28673e-05	9.12748e-05	0.586079	C_vs_PRE	featureCounts	Hippocampus
rmsk+_MLT2B1	-0.307656	5.16275	-4.09681	5.42318e-05	9.35467e-05	0.14818	C_vs_PRE	featureCounts	Hippocampus
rmsk-_HERVK13-int	0.527934	2.54825	4.09434	5.47819e-05	9.44565e-05	0.333759	C_vs_PRE	featureCounts	Hippocampus
rmsk+_MamRep605	0.301314	4.55454	4.10571	5.22946e-05	9.03047e-05	0.194494	C_vs_PRE	featureCounts	Hippocampus
rmsk-_Tigger12c	0.338643	2.69262	4.11186	5.09962e-05	8.81416e-05	0.377062	C_vs_PRE	featureCounts	Hippocampus
rmsk+_LTR78B	-0.336965	5.02786	-4.09332	5.50103e-05	9.48308e-05	0.136372	C_vs_PRE	featureCounts	Hippocampus
rmsk-_UCON51	-0.895716	-1.83247	-4.07982	5.81215e-05	9.99392e-05	1.10471	C_vs_PRE	featureCounts	Hippocampus
rmsk+_LTR73	-0.711681	-0.433423	-4.07955	5.81862e-05	0.000100037	0.829871	C_vs_PRE	featureCounts	Hippocampus
rmsk+_L1ME3D	0.37522	6.27856	4.08851	5.60996e-05	9.66419e-05	0.119147	C_vs_PRE	featureCounts	Hippocampus
rmsk-_AluSz	0.327394	10.2146	4.0875	5.63332e-05	9.7011e-05	0.169899	C_vs_PRE	featureCounts	Hippocampus
rmsk+_MER105	0.44174	1.03182	4.01501	7.55391e-05	0.000128914	0.266376	C_vs_PRE	featureCounts	Hippocampus
rmsk-_MER61C	-0.390372	2.53488	-3.96435	9.24964e-05	0.000156519	-0.141113	C_vs_PRE	featureCounts	Hippocampus
rmsk-_Zaphod3	-0.41936	2.06367	-3.96063	9.38745e-05	0.000158776	-0.0801726	C_vs_PRE	featureCounts	Hippocampus
rmsk+_MamGypLTR2b	-0.405703	0.895291	-3.95924	9.43952e-05	0.000159635	0.110441	C_vs_PRE	featureCounts	Hippocampus
rmsk-_MER89-int	0.429497	3.9221	3.95588	9.56644e-05	0.000161726	-0.350929	C_vs_PRE	featureCounts	Hippocampus
rmsk+_SVA_B	0.297742	3.49646	3.97123	8.99992e-05	0.0001525	-0.251216	C_vs_PRE	featureCounts	Hippocampus
rmsk+_(TCCC)n	0.799073	-2.11459	3.96982	9.05027e-05	0.000153322	0.648159	C_vs_PRE	featureCounts	Hippocampus
rmsk-_AluYh3	0.384902	3.81474	3.96934	9.06767e-05	0.000153595	-0.287588	C_vs_PRE	featureCounts	Hippocampus
rmsk+_LTR103_Mam	-0.455334	0.812408	-3.94258	0.000100844	0.000170081	0.0699732	C_vs_PRE	featureCounts	Hippocampus
rmsk-_HUERS-P2-int	-0.379037	2.89276	-3.93624	0.000103407	0.000174227	-0.293937	C_vs_PRE	featureCounts	Hippocampus
rmsk-_ERVL47-int	0.370324	1.97579	3.94885	9.83683e-05	0.000166129	-0.143516	C_vs_PRE	featureCounts	Hippocampus
rmsk+_(ACACAT)n	-0.59885	-0.684097	-4.01368	7.59415e-05	0.000129574	0.622303	C_vs_PRE	featureCounts	Hippocampus
rmsk-_LTR108e_Mam	-0.4556	0.159776	-4.01337	7.60369e-05	0.000129719	0.445588	C_vs_PRE	featureCounts	Hippocampus
rmsk+_Zaphod2	-0.553629	0.35408	-3.9815	8.63867e-05	0.000146587	0.303522	C_vs_PRE	featureCounts	Hippocampus
rmsk-_AluYj4	0.35218	3.71473	3.9806	8.66979e-05	0.000147085	-0.237765	C_vs_PRE	featureCounts	Hippocampus
rmsk+_MER92-int	-0.51715	2.21111	-4.24108	2.9842e-05	5.25556e-05	0.98696	C_vs_PRE	featureCounts	Hippocampus
rmsk-_L1ME3D	0.418662	6.69732	4.24478	2.93818e-05	5.17887e-05	0.739693	C_vs_PRE	featureCounts	Hippocampus
rmsk-_(GGTG)n	1.12096	-2.09823	4.24888	2.88806e-05	5.09339e-05	1.70444	C_vs_PRE	featureCounts	Hippocampus
rmsk-_MER74B	0.286309	4.55531	4.21616	3.31251e-05	5.81408e-05	0.628983	C_vs_PRE	featureCounts	Hippocampus
rmsk-_Charlie10b	0.464537	0.389056	4.21583	3.31707e-05	5.82169e-05	1.15632	C_vs_PRE	featureCounts	Hippocampus
rmsk-_MER11D	-0.265996	4.1692	-4.22382	3.20807e-05	5.6379e-05	0.682225	C_vs_PRE	featureCounts	Hippocampus
rmsk+_L2-3_Crp	0.425728	3.45196	4.22309	3.21785e-05	5.65348e-05	0.723105	C_vs_PRE	featureCounts	Hippocampus
rmsk-_A-rich	0.541345	1.33541	4.29044	2.42339e-05	4.29904e-05	1.29436	C_vs_PRE	featureCounts	Hippocampus
rmsk-_LTR10C	0.333525	4.75206	4.29036	2.42423e-05	4.30024e-05	0.921248	C_vs_PRE	featureCounts	Hippocampus
rmsk-_AluYk11	0.628829	-0.692296	4.28928	2.43536e-05	4.31874e-05	1.65621	C_vs_PRE	featureCounts	Hippocampus
rmsk+_LTR26C	-0.581229	-0.1042	-4.29899	2.3371e-05	4.15009e-05	1.64291	C_vs_PRE	featureCounts	Hippocampus
rmsk+_MER4E1	0.371035	3.83314	4.29746	2.35232e-05	4.17653e-05	0.994671	C_vs_PRE	featureCounts	Hippocampus
rmsk-_MER92C	0.52031	0.496746	4.29741	2.3529e-05	4.17695e-05	1.46546	C_vs_PRE	featureCounts	Hippocampus
rmsk+_(GTGT)n	-1.07681	-2.55118	-4.29733	2.35367e-05	4.17802e-05	2.07176	C_vs_PRE	featureCounts	Hippocampus
rmsk+_HERVK-int	-0.355759	5.6575	-4.26641	2.68254e-05	4.74197e-05	0.816767	C_vs_PRE	featureCounts	Hippocampus
rmsk-_LTR88b	0.411415	2.29153	4.26569	2.69065e-05	4.75496e-05	1.03626	C_vs_PRE	featureCounts	Hippocampus
rmsk-_AluYc	0.378632	4.20243	4.27887	2.54502e-05	4.50523e-05	0.896054	C_vs_PRE	featureCounts	Hippocampus
rmsk-_MER61-int	-0.332141	6.57936	-4.27748	2.56001e-05	4.53144e-05	0.868099	C_vs_PRE	featureCounts	Hippocampus
rmsk-_LTR18A	0.39858	1.73361	4.2083	3.42295e-05	6.00119e-05	0.905882	C_vs_PRE	featureCounts	Hippocampus
rmsk+_GSATII	0.473682	2.91357	4.14655	4.42215e-05	7.6825e-05	0.499822	C_vs_PRE	featureCounts	Hippocampus
rmsk-_Cheshire	0.365222	5.41745	4.14611	4.43e-05	7.69561e-05	0.341076	C_vs_PRE	featureCounts	Hippocampus
rmsk-_AluSq	0.316682	7.81964	4.14243	4.49779e-05	7.80956e-05	0.345133	C_vs_PRE	featureCounts	Hippocampus
rmsk-_AluYb9	0.483141	0.669989	4.14211	4.50375e-05	7.81937e-05	0.839686	C_vs_PRE	featureCounts	Hippocampus
rmsk+_LTR28	-0.496897	1.44045	-4.16287	4.13393e-05	7.19727e-05	0.80701	C_vs_PRE	featureCounts	Hippocampus
rmsk-_MER34D	-0.360409	3.16245	-4.16053	4.17413e-05	7.26524e-05	0.525994	C_vs_PRE	featureCounts	Hippocampus
rmsk+_Charlie2a	0.333584	4.56505	4.15909	4.19899e-05	7.30647e-05	0.403042	C_vs_PRE	featureCounts	Hippocampus
rmsk+_LTR18A	0.518864	0.710952	4.1251	4.83007e-05	8.36157e-05	0.745852	C_vs_PRE	featureCounts	Hippocampus
rmsk-_LTR27E	0.338877	3.26146	4.13551	4.62783e-05	8.02589e-05	0.40034	C_vs_PRE	featureCounts	Hippocampus
rmsk+_MER11D	-0.334741	2.30381	-4.13422	4.65247e-05	8.06639e-05	0.538636	C_vs_PRE	featureCounts	Hippocampus
rmsk-_Charlie6	0.361535	2.90009	4.13283	4.67916e-05	8.11041e-05	0.43132	C_vs_PRE	featureCounts	Hippocampus
rmsk+_AluYd8	-0.84818	0.691849	-4.20683	3.44402e-05	6.03687e-05	1.13469	C_vs_PRE	featureCounts	Hippocampus
rmsk+_LTR22C2	0.520387	-0.383885	4.16685	4.06644e-05	7.0852e-05	1.11065	C_vs_PRE	featureCounts	Hippocampus
rmsk-_LTR16E1	-0.319948	4.20946	-4.16522	4.09393e-05	7.1316e-05	0.447573	C_vs_PRE	featureCounts	Hippocampus
rmsk+_SVA_E	-0.433695	2.60054	-4.17467	3.93674e-05	6.86686e-05	0.672016	C_vs_PRE	featureCounts	Hippocampus
rmsk-_SVA_F	0.329196	5.01314	4.17571	3.91989e-05	6.83842e-05	0.458067	C_vs_PRE	featureCounts	Hippocampus
rmsk+_LTR10B2	0.609121	-0.20434	4.18311	3.80127e-05	6.63853e-05	1.13424	C_vs_PRE	featureCounts	Hippocampus
rmsk+_ALR/Alpha	-0.679424	8.23517	-3.9331	0.000104697	0.000176329	-0.453832	C_vs_PRE	featureCounts	Hippocampus
rmsk-_(TCTA)n	0.677275	-1.12085	3.69454	0.000262695	0.000427383	-0.5178	C_vs_PRE	featureCounts	Hippocampus
rmsk-_MER68C	0.37757	0.966382	3.69417	0.000263054	0.000427888	-0.89652	C_vs_PRE	featureCounts	Hippocampus
rmsk-_(CTTC)n	-0.974443	-1.39084	-3.69946	0.000257877	0.000419791	-0.390039	C_vs_PRE	featureCounts	Hippocampus
rmsk+_LTR78	-0.270198	5.61361	-3.70156	0.000255845	0.000416618	-1.32273	C_vs_PRE	featureCounts	Hippocampus
rmsk+_LTR81C	-0.451314	1.8175	-3.66693	0.00029133	0.00047225	-1.10334	C_vs_PRE	featureCounts	Hippocampus
rmsk+_LTR83	-0.393023	1.44281	-3.66535	0.000293053	0.000474921	-1.04912	C_vs_PRE	featureCounts	Hippocampus
rmsk+_MER70-int	0.403439	1.87848	3.71133	0.000246591	0.000402099	-0.985693	C_vs_PRE	featureCounts	Hippocampus
rmsk+_(CTGTACA)n	-1.59295	-3.25999	-3.74182	0.000219718	0.000359899	0.133212	C_vs_PRE	featureCounts	Hippocampus
rmsk+_(TA)n	0.602746	0.241343	3.73181	0.000228216	0.000373377	-0.648186	C_vs_PRE	featureCounts	Hippocampus
rmsk-_FordPrefect_a	-0.458892	1.07919	-3.74198	0.000219577	0.000359737	-0.716022	C_vs_PRE	featureCounts	Hippocampus
rmsk+_UCON86	0.692686	-1.6793	3.75023	0.000212805	0.00034903	-0.207837	C_vs_PRE	featureCounts	Hippocampus
rmsk+_LTR1B0	-0.435383	0.539212	-3.74862	0.00021411	0.000351055	-0.581329	C_vs_PRE	featureCounts	Hippocampus
rmsk-_LTR64	-0.309746	2.40381	-3.71744	0.000240974	0.000393401	-1.02859	C_vs_PRE	featureCounts	Hippocampus
rmsk-_(GTGT)n	-0.596121	-0.368709	-3.71732	0.000241082	0.000393551	-0.528158	C_vs_PRE	featureCounts	Hippocampus
rmsk+_MLT1E2-int	0.333791	2.57763	3.71681	0.000241549	0.000394185	-1.07389	C_vs_PRE	featureCounts	Hippocampus
rmsk-_(ACAC)n	-0.754755	-0.885896	-3.71396	0.000244157	0.000398311	-0.423882	C_vs_PRE	featureCounts	Hippocampus
rmsk-_AluSg7	0.315299	6.38505	3.7212	0.000237568	0.000387992	-1.24695	C_vs_PRE	featureCounts	Hippocampus
rmsk-_MamGypLTR3	0.312146	2.74848	3.72783	0.000231689	0.000378811	-1.05999	C_vs_PRE	featureCounts	Hippocampus
rmsk-_MLT1F2-int	0.366652	3.22324	3.72356	0.000235463	0.00038473	-1.13814	C_vs_PRE	featureCounts	Hippocampus
rmsk+_(TCCA)n	0.578527	0.207888	3.7218	0.00023703	0.000387138	-0.685497	C_vs_PRE	featureCounts	Hippocampus
rmsk+_MamRep4096	-0.363881	2.2446	-3.59817	0.000375948	0.00060394	-1.41966	C_vs_PRE	featureCounts	Hippocampus
rmsk-_MER92B	0.289708	4.23815	3.59812	0.000376029	0.000604031	-1.65812	C_vs_PRE	featureCounts	Hippocampus
rmsk+_AluSx	0.260899	9.58802	3.59649	0.00037828	0.000607453	-1.6418	C_vs_PRE	featureCounts	Hippocampus
rmsk+_MER68-int	0.284087	2.18757	3.59429	0.000381355	0.000612195	-1.44228	C_vs_PRE	featureCounts	Hippocampus
rmsk+_MER61D	-0.40551	0.995958	-3.59391	0.00038189	0.000613014	-1.21372	C_vs_PRE	featureCounts	Hippocampus
rmsk-_AmnSINE2	0.466937	-0.444839	3.60113	0.000371883	0.000597793	-0.959534	C_vs_PRE	featureCounts	Hippocampus
rmsk+_LTR60	-0.548607	-0.3031	-3.60551	0.000365924	0.000588706	-0.943233	C_vs_PRE	featureCounts	Hippocampus
rmsk+_HERVIP10B3-int	0.431455	3.54264	3.60183	0.00037092	0.000596437	-1.59467	C_vs_PRE	featureCounts	Hippocampus
rmsk-_MER119	0.289501	4.59498	3.60133	0.000371611	0.000597432	-1.66086	C_vs_PRE	featureCounts	Hippocampus
rmsk+_LTR22B1	-0.492892	0.261181	-3.59263	0.000383687	0.000615741	-1.09007	C_vs_PRE	featureCounts	Hippocampus
rmsk-_(AGAT)n	0.850147	-1.40962	3.57482	0.000409597	0.000656142	-0.879268	C_vs_PRE	featureCounts	Hippocampus
rmsk+_LTR3B_	-0.339251	1.55545	-3.57111	0.000415195	0.000664854	-1.40849	C_vs_PRE	featureCounts	Hippocampus
rmsk-_GSATX	-1.69755	-3.50061	-3.5764	0.000407233	0.00065248	-0.429847	C_vs_PRE	featureCounts	Hippocampus
rmsk+_L1MEa	-0.45657	3.04239	-3.5687	0.000418879	0.000670711	-1.64008	C_vs_PRE	featureCounts	Hippocampus
rmsk-_MLT1A-int	0.335708	3.63358	3.57714	0.000406135	0.000650762	-1.68924	C_vs_PRE	featureCounts	Hippocampus
rmsk+_LTR24C	-0.376191	1.5008	-3.58949	0.000388154	0.000622748	-1.31825	C_vs_PRE	featureCounts	Hippocampus
rmsk+_LTR108d_Mam	-0.587524	-0.6173	-3.58927	0.000388467	0.000623212	-0.929005	C_vs_PRE	featureCounts	Hippocampus
rmsk+_AluSg4	0.307396	5.48659	3.58743	0.000391094	0.000627184	-1.72175	C_vs_PRE	featureCounts	Hippocampus
rmsk+_UCON55	0.543776	-1.11068	3.5852	0.000394313	0.000632266	-0.899502	C_vs_PRE	featureCounts	Hippocampus
rmsk+_X9_LINE	0.470882	0.841178	3.58254	0.000398177	0.000638378	-1.26715	C_vs_PRE	featureCounts	Hippocampus
rmsk+_(GTGA)n	-1.06357	-2.75792	-3.64701	0.000313795	0.000507581	-0.361953	C_vs_PRE	featureCounts	Hippocampus
rmsk-_LTR3B	-0.459115	-0.23354	-3.66195	0.000296799	0.000480773	-0.7602	C_vs_PRE	featureCounts	Hippocampus
rmsk+_AluSz	0.266174	9.64113	3.65725	0.000302055	0.000488971	-1.42935	C_vs_PRE	featureCounts	Hippocampus
rmsk-_Tigger16b	0.342357	1.78248	3.63752	0.00032506	0.000525056	-1.23622	C_vs_PRE	featureCounts	Hippocampus
rmsk+_MER34B-int	-0.412116	2.8023	-3.61708	0.000350625	0.000565075	-1.44374	C_vs_PRE	featureCounts	Hippocampus
rmsk+_MLT2E	-0.431389	0.424193	-3.62143	0.000345031	0.000556309	-1.01946	C_vs_PRE	featureCounts	Hippocampus
rmsk+_MamGypLTR3	-0.332388	1.01553	-3.6123	0.000356872	0.000574846	-1.16696	C_vs_PRE	featureCounts	Hippocampus
rmsk+_UCON33	0.576652	-0.625379	3.61144	0.000358014	0.000576611	-0.890918	C_vs_PRE	featureCounts	Hippocampus
rmsk-_MER2B	0.293076	3.2171	3.61128	0.000358226	0.00057684	-1.52993	C_vs_PRE	featureCounts	Hippocampus
rmsk+_LTR61	0.340723	1.61757	3.61497	0.000353378	0.000569363	-1.27857	C_vs_PRE	featureCounts	Hippocampus
rmsk+_GA-rich	0.510701	2.72473	3.63498	0.000328132	0.000529814	-1.3971	C_vs_PRE	featureCounts	Hippocampus
rmsk-_MER6	0.279671	5.17115	3.6322	0.000331535	0.000535101	-1.56455	C_vs_PRE	featureCounts	Hippocampus
rmsk-_MER20B	0.295333	5.77264	3.6302	0.000334002	0.000538978	-1.57144	C_vs_PRE	featureCounts	Hippocampus
rmsk-_LTR107_Mam	-0.530091	-0.492291	-3.8676	0.0001354	0.000226077	0.0290942	C_vs_PRE	featureCounts	Hippocampus
rmsk+_LTR47A	-0.325811	1.67855	-3.86855	0.000134896	0.00022531	-0.359802	C_vs_PRE	featureCounts	Hippocampus
rmsk-_UCON76	-1.17824	-2.59852	-3.86662	0.000135916	0.000226862	0.426275	C_vs_PRE	featureCounts	Hippocampus
rmsk+_MER34C_	-0.400307	1.69035	-3.8655	0.000136515	0.000227786	-0.369703	C_vs_PRE	featureCounts	Hippocampus
rmsk-_CR1-L3A_Croc	0.476318	-0.0404743	3.86989	0.000134196	0.000224155	-0.079888	C_vs_PRE	featureCounts	Hippocampus
rmsk-_HSMAR2	0.317036	7.10473	3.87838	0.00012982	0.000217137	-0.668402	C_vs_PRE	featureCounts	Hippocampus
rmsk-_LTR22E	-0.390435	2.0048	-3.87731	0.000130363	0.000217956	-0.392877	C_vs_PRE	featureCounts	Hippocampus
rmsk+_MLT1F1	-0.272704	5.04607	-3.84842	0.000145896	0.000242791	-0.789236	C_vs_PRE	featureCounts	Hippocampus
rmsk+_Tigger1	0.291072	10.1644	3.84415	0.000148333	0.000246699	-0.748431	C_vs_PRE	featureCounts	Hippocampus
rmsk-_MamRep488	0.590297	-0.868058	3.8418	0.000149693	0.000248878	-0.0385942	C_vs_PRE	featureCounts	Hippocampus
rmsk-_(AGAA)n	0.759721	-1.60827	3.84643	0.000147027	0.000244593	0.143286	C_vs_PRE	featureCounts	Hippocampus
rmsk+_(TACACA)n	1.28589	-2.62801	3.85589	0.000141718	0.000236185	0.301415	C_vs_PRE	featureCounts	Hippocampus
rmsk-_LTR1C	-0.384353	1.01656	-3.85224	0.000143741	0.000239396	-0.303593	C_vs_PRE	featureCounts	Hippocampus
rmsk-_L1MA10	0.376049	6.48685	3.91681	0.000111649	0.000187697	-0.531706	C_vs_PRE	featureCounts	Hippocampus
rmsk-_MER21B	0.277741	7.12813	3.90959	0.000114866	0.000192976	-0.55274	C_vs_PRE	featureCounts	Hippocampus
rmsk+_(TTCC)n	0.556795	0.382311	3.90352	0.000117642	0.000197534	-0.0505547	C_vs_PRE	featureCounts	Hippocampus
rmsk-_MER57D	0.362066	2.66192	3.92578	0.000107768	0.000181331	-0.3309	C_vs_PRE	featureCounts	Hippocampus
rmsk+_LTR53B	-0.497119	0.437517	-3.92339	0.000108789	0.000183012	0.0744128	C_vs_PRE	featureCounts	Hippocampus
rmsk-_Tigger6b	-0.410919	1.48358	-3.92274	0.00010907	0.000183473	-0.126895	C_vs_PRE	featureCounts	Hippocampus
rmsk-_LTR59	-0.502668	0.287565	-3.88916	0.000124458	0.000208502	-0.043016	C_vs_PRE	featureCounts	Hippocampus
rmsk-_L1ME5	0.327269	5.54437	3.88546	0.000126275	0.000211461	-0.654841	C_vs_PRE	featureCounts	Hippocampus
rmsk+_LTR91	0.571385	-0.682435	3.88971	0.00012419	0.000208096	0.0910032	C_vs_PRE	featureCounts	Hippocampus
rmsk+_(ACACAC)n	-1.39015	-2.50623	-3.88318	0.000127405	0.000213303	0.532831	C_vs_PRE	featureCounts	Hippocampus
rmsk+_L2	0.348413	9.38271	3.8835	0.000127249	0.000213063	-0.617167	C_vs_PRE	featureCounts	Hippocampus
rmsk-_LTR21A	0.354297	2.26821	3.9006	0.000118998	0.000199662	-0.363676	C_vs_PRE	featureCounts	Hippocampus
rmsk+_Charlie5	0.415033	4.51765	3.89704	0.00012067	0.000202387	-0.596674	C_vs_PRE	featureCounts	Hippocampus
rmsk-_MER92A	-0.484485	1.23472	-3.89406	0.000122091	0.000204687	-0.18974	C_vs_PRE	featureCounts	Hippocampus
rmsk-_SVA_C	0.289161	5.36294	3.89155	0.000123299	0.000206671	-0.632801	C_vs_PRE	featureCounts	Hippocampus
rmsk+_MER74A	0.411952	4.6043	3.84023	0.000150608	0.000250366	-0.811396	C_vs_PRE	featureCounts	Hippocampus
rmsk-_LTR35B	-0.358244	1.19957	-3.83972	0.000150903	0.000250823	-0.38965	C_vs_PRE	featureCounts	Hippocampus
rmsk-_MLT2B5	0.334209	3.02259	3.79605	0.000178604	0.000294889	-0.851841	C_vs_PRE	featureCounts	Hippocampus
rmsk-_MER65D	-0.364407	2.75101	-3.78801	0.0001842	0.000303807	-0.826783	C_vs_PRE	featureCounts	Hippocampus
rmsk+_L1M6B	0.395301	2.0281	3.7877	0.000184422	0.000304153	-0.734994	C_vs_PRE	featureCounts	Hippocampus
rmsk-_MLT1F-int	0.306949	3.49457	3.76325	0.0002025	0.000332762	-1.02075	C_vs_PRE	featureCounts	Hippocampus
rmsk+_PABL_A	0.344725	2.57727	3.76834	0.000198609	0.000326603	-0.894839	C_vs_PRE	featureCounts	Hippocampus
rmsk-_L1MB2	0.345271	8.62795	3.76667	0.000199877	0.000328646	-1.05625	C_vs_PRE	featureCounts	Hippocampus
rmsk+_Charlie4z	0.304224	2.47335	3.82935	0.000157089	0.000260603	-0.659145	C_vs_PRE	featureCounts	Hippocampus
rmsk+_LTR12	-0.287857	4.66894	-3.82819	0.000157791	0.000261751	-0.853994	C_vs_PRE	featureCounts	Hippocampus
rmsk+_HERV1_LTRb	0.682562	-2.0307	3.82463	0.000159982	0.000265263	0.133649	C_vs_PRE	featureCounts	Hippocampus
rmsk+_(TCTT)n	0.619666	-0.355158	3.8242	0.000160245	0.000265681	-0.199658	C_vs_PRE	featureCounts	Hippocampus
rmsk-_SVA_D	0.274611	7.20071	3.82291	0.000161046	0.000266973	-0.871786	C_vs_PRE	featureCounts	Hippocampus
rmsk+_UCON2	-1.04491	-1.29362	-3.82082	0.000162351	0.000269047	0.0576497	C_vs_PRE	featureCounts	Hippocampus
rmsk+_MER131	0.589908	-0.929624	3.82531	0.000159563	0.000264585	-0.0866718	C_vs_PRE	featureCounts	Hippocampus
rmsk-_MER61F	-0.40318	2.65194	-3.83479	0.000153813	0.000255473	-0.638323	C_vs_PRE	featureCounts	Hippocampus
rmsk+_LTR12E	0.41427	1.73847	3.83292	0.000154934	0.000257215	-0.526878	C_vs_PRE	featureCounts	Hippocampus
rmsk+_AluSc8	0.281805	7.00233	3.80783	0.000170696	0.000282298	-0.929174	C_vs_PRE	featureCounts	Hippocampus
rmsk-_REP522	-0.724133	-0.353856	-3.81755	0.000164413	0.000272303	-0.135389	C_vs_PRE	featureCounts	Hippocampus
rmsk-_LTR86A2	0.451349	2.31913	4.84387	2.06381e-06	3.97052e-06	3.49862	C_vs_PRE	featureCounts	Hippocampus
rmsk-_LTR18B	-0.46695	2.61905	-4.8402	2.09942e-06	4.0381e-06	3.47262	C_vs_PRE	featureCounts	Hippocampus
rmsk+_HERV1_I-int	0.897071	1.96959	4.83757	2.12535e-06	4.08701e-06	3.52465	C_vs_PRE	featureCounts	Hippocampus
rmsk-_AluSz6	0.371048	9.02216	4.83041	2.19739e-06	4.22232e-06	3.25705	C_vs_PRE	featureCounts	Hippocampus
rmsk-_UCON66	1.19138	-2.66403	4.81621	2.34722e-06	4.5009e-06	4.2036	C_vs_PRE	featureCounts	Hippocampus
rmsk+_LTR39-int	0.844777	-1.47051	4.79639	2.57303e-06	4.91956e-06	3.92708	C_vs_PRE	featureCounts	Hippocampus
rmsk+_Tigger3	0.366631	5.20181	4.84795	2.02497e-06	3.89759e-06	3.29863	C_vs_PRE	featureCounts	Hippocampus
rmsk-_LTR6B	-0.472369	2.74216	-4.89406	1.63172e-06	3.16307e-06	3.69757	C_vs_PRE	featureCounts	Hippocampus
rmsk-_AluSc8	0.386939	7.5307	4.8917	1.64993e-06	3.19714e-06	3.51232	C_vs_PRE	featureCounts	Hippocampus
rmsk+_(ATCATC)n	-1.82734	-3.11861	-4.88716	1.68548e-06	3.26325e-06	4.68886	C_vs_PRE	featureCounts	Hippocampus
rmsk-_LTR43B	-0.558299	1.64582	-4.85899	1.92317e-06	3.70765e-06	3.71431	C_vs_PRE	featureCounts	Hippocampus
rmsk+_MER97d	-0.663209	0.622537	-4.85692	1.94191e-06	3.74262e-06	3.87867	C_vs_PRE	featureCounts	Hippocampus
rmsk+_7SK	1.05425	7.00396	4.87336	1.79818e-06	3.47311e-06	3.42652	C_vs_PRE	featureCounts	Hippocampus
rmsk+_Charlie14a	0.637375	0.624741	4.86991	1.82743e-06	3.52768e-06	3.89735	C_vs_PRE	featureCounts	Hippocampus
rmsk-_MLT1F1-int	0.43652	3.22187	4.86842	1.84018e-06	3.55122e-06	3.49406	C_vs_PRE	featureCounts	Hippocampus
rmsk+_LTR53	0.353093	2.72106	4.72995	3.49303e-06	6.60639e-06	2.94545	C_vs_PRE	featureCounts	Hippocampus
rmsk+_LTR109A2	1.29586	-2.86038	4.72615	3.55429e-06	6.71667e-06	3.8247	C_vs_PRE	featureCounts	Hippocampus
rmsk-_AluYm1	0.400336	5.14765	4.73342	3.43797e-06	6.50669e-06	2.78881	C_vs_PRE	featureCounts	Hippocampus
rmsk+_MLT1J-int	-0.429825	2.85694	-4.73761	3.37261e-06	6.38734e-06	2.97651	C_vs_PRE	featureCounts	Hippocampus
rmsk-_LTR1A1	-0.373356	3.59024	-4.72599	3.55685e-06	6.72049e-06	2.83822	C_vs_PRE	featureCounts	Hippocampus
rmsk-_(ACT)n	0.989381	-1.71632	4.72084	3.64159e-06	6.87645e-06	3.63885	C_vs_PRE	featureCounts	Hippocampus
rmsk-_Ricksha_b	-0.442986	2.79651	-4.71372	3.76189e-06	7.09613e-06	2.87797	C_vs_PRE	featureCounts	Hippocampus
rmsk+_AluYk11	-0.680782	-0.452241	-4.78162	2.7547e-06	5.25086e-06	3.74964	C_vs_PRE	featureCounts	Hippocampus
rmsk-_LSU-rRNA_Hsa	1.80225	12.3746	4.78045	2.76958e-06	5.27761e-06	3.10852	C_vs_PRE	featureCounts	Hippocampus
rmsk-_(TGCTGTG)n	-1.89838	-3.23382	-4.77299	2.86656e-06	5.45868e-06	4.19174	C_vs_PRE	featureCounts	Hippocampus
rmsk+_MER67D	-0.490865	2.04164	-4.78513	2.71041e-06	5.17039e-06	3.31768	C_vs_PRE	featureCounts	Hippocampus
rmsk-_LTR61	0.511894	1.72901	4.74507	3.2592e-06	6.18049e-06	3.15483	C_vs_PRE	featureCounts	Hippocampus
rmsk-_AluSc	0.372034	8.27475	4.76392	2.9889e-06	5.68213e-06	2.94899	C_vs_PRE	featureCounts	Hippocampus
rmsk+_(TAGA)n	-1.16189	-1.58345	-5.03376	8.4016e-07	1.66186e-06	5.10957	C_vs_PRE	featureCounts	Hippocampus
rmsk-_LTR13	0.307954	5.49372	5.05092	7.73588e-07	1.5343e-06	4.22674	C_vs_PRE	featureCounts	Hippocampus
rmsk+_UCON28b	0.966494	-1.58018	5.05039	7.75549e-07	1.53807e-06	5.09328	C_vs_PRE	featureCounts	Hippocampus
rmsk-_L1M6B	0.456556	3.06215	5.04651	7.90201e-07	1.5665e-06	4.32782	C_vs_PRE	featureCounts	Hippocampus
rmsk-_AluSq4	0.42461	4.17781	5.02615	8.71389e-07	1.72213e-06	4.14144	C_vs_PRE	featureCounts	Hippocampus
rmsk-_MER44D	0.439417	4.10806	5.02355	8.82342e-07	1.74364e-06	4.13043	C_vs_PRE	featureCounts	Hippocampus
rmsk-_SATR1	-0.415881	3.85654	-5.02188	8.89436e-07	1.7571e-06	4.15345	C_vs_PRE	featureCounts	Hippocampus
rmsk+_LTR45C	0.484265	2.29191	5.0147	9.2057e-07	1.81689e-06	4.28159	C_vs_PRE	featureCounts	Hippocampus
rmsk-_LTR22B2	0.472901	1.1833	5.08625	6.52237e-07	1.30146e-06	4.79472	C_vs_PRE	featureCounts	Hippocampus
rmsk-_MLT1E1A-int	-0.967697	-1.15356	-5.07519	6.88091e-07	1.37038e-06	5.21157	C_vs_PRE	featureCounts	Hippocampus
rmsk+_L1P4d	0.632359	3.20707	5.07737	6.80865e-07	1.35631e-06	4.45941	C_vs_PRE	featureCounts	Hippocampus
rmsk+_Tigger1a_Art	0.508825	1.16009	4.92229	1.42856e-06	2.78543e-06	4.03951	C_vs_PRE	featureCounts	Hippocampus
rmsk+_LTR76	0.326947	2.31994	4.92178	1.43201e-06	2.79173e-06	3.86099	C_vs_PRE	featureCounts	Hippocampus
rmsk+_MLT1K-int	0.638711	-0.0332934	4.92471	1.41233e-06	2.75442e-06	4.25984	C_vs_PRE	featureCounts	Hippocampus
rmsk+_UCON78	0.773163	-0.424222	4.93781	1.32751e-06	2.59326e-06	4.38011	C_vs_PRE	featureCounts	Hippocampus
rmsk+_MLT1A0-int	-0.422723	4.97013	-4.9056	1.54548e-06	3.00195e-06	3.56318	C_vs_PRE	featureCounts	Hippocampus
rmsk-_AluSx3	0.389749	8.05991	4.9046	1.55283e-06	3.01528e-06	3.57748	C_vs_PRE	featureCounts	Hippocampus
rmsk+_Charlie17	0.49117	3.04773	4.90694	1.53577e-06	2.98424e-06	3.68915	C_vs_PRE	featureCounts	Hippocampus
rmsk-_(ATCATT)n	1.35055	-2.66625	4.91336	1.48999e-06	2.89866e-06	4.64358	C_vs_PRE	featureCounts	Hippocampus
rmsk-_Tigger12	0.414401	3.47235	4.9776	1.09901e-06	2.1595e-06	3.96623	C_vs_PRE	featureCounts	Hippocampus
rmsk-_(GTGTCGT)n	-1.96462	-3.19788	-4.97759	1.09908e-06	2.1595e-06	5.12457	C_vs_PRE	featureCounts	Hippocampus
rmsk+_MER41G	0.731662	-0.678843	4.97061	1.13619e-06	2.22996e-06	4.57842	C_vs_PRE	featureCounts	Hippocampus
rmsk-_AluYk4	0.430578	2.69087	4.97044	1.13714e-06	2.23165e-06	4.03004	C_vs_PRE	featureCounts	Hippocampus
rmsk-_(CAT)n	1.11227	-1.50788	4.99294	1.02151e-06	2.0104e-06	4.81669	C_vs_PRE	featureCounts	Hippocampus
rmsk-_AluSx4	0.407731	6.79826	4.96904	1.14471e-06	2.24581e-06	3.85739	C_vs_PRE	featureCounts	Hippocampus
rmsk+_MLT1E	-0.446542	3.49805	-4.96838	1.14829e-06	2.25229e-06	3.93781	C_vs_PRE	featureCounts	Hippocampus
rmsk-_AluYk3	0.432875	2.87984	4.95325	1.23386e-06	2.41522e-06	3.92681	C_vs_PRE	featureCounts	Hippocampus
rmsk+_HERV9NC-int	0.390502	4.69848	4.95057	1.24963e-06	2.44532e-06	3.77099	C_vs_PRE	featureCounts	Hippocampus
rmsk-_LTR13_	0.458115	0.425838	4.94163	1.30375e-06	2.54883e-06	4.26592	C_vs_PRE	featureCounts	Hippocampus
rmsk-_MER4D0	0.444156	2.92589	4.43441	1.30622e-05	2.36757e-05	1.64235	C_vs_PRE	featureCounts	Hippocampus
rmsk+_AmnSINE1	0.416866	1.97117	4.44055	1.27179e-05	2.308e-05	1.80735	C_vs_PRE	featureCounts	Hippocampus
rmsk+_HUERS-P1-int	-0.396753	3.43609	-4.43832	1.28422e-05	2.32954e-05	1.62104	C_vs_PRE	featureCounts	Hippocampus
rmsk-_AluSg4	0.373843	6.05239	4.43505	1.30258e-05	2.36113e-05	1.51065	C_vs_PRE	featureCounts	Hippocampus
rmsk+_L2-1_AMi	0.456098	2.25272	4.41921	1.39535e-05	2.52437e-05	1.67239	C_vs_PRE	featureCounts	Hippocampus
rmsk-_FRAM	0.380158	3.55511	4.41801	1.40265e-05	2.53739e-05	1.51058	C_vs_PRE	featureCounts	Hippocampus
rmsk+_MST-int	-0.514725	1.61062	-4.40043	1.51359e-05	2.73156e-05	1.74433	C_vs_PRE	featureCounts	Hippocampus
rmsk-_MER21-int	0.336672	5.05843	4.40897	1.45866e-05	2.63566e-05	1.40216	C_vs_PRE	featureCounts	Hippocampus
rmsk-_LTR9A1	-0.345009	4.08565	-4.40786	1.4657e-05	2.6478e-05	1.43654	C_vs_PRE	featureCounts	Hippocampus
rmsk-_LTR2B	0.36632	2.84252	4.47617	1.08854e-05	1.9861e-05	1.83682	C_vs_PRE	featureCounts	Hippocampus
rmsk-_LTR7	-0.370605	4.64985	-4.45549	1.19159e-05	2.16733e-05	1.60748	C_vs_PRE	featureCounts	Hippocampus
rmsk-_LTR45C	0.389716	3.42459	4.46017	1.16751e-05	2.12477e-05	1.69901	C_vs_PRE	featureCounts	Hippocampus
rmsk+_Arthur1	-0.404182	4.34764	-4.45978	1.16947e-05	2.12788e-05	1.63953	C_vs_PRE	featureCounts	Hippocampus
rmsk-_Tigger17	0.499758	0.944049	4.45822	1.17746e-05	2.14225e-05	2.05154	C_vs_PRE	featureCounts	Hippocampus
rmsk-_AluY	0.371446	9.60288	4.45808	1.17818e-05	2.14341e-05	1.65265	C_vs_PRE	featureCounts	Hippocampus
rmsk-_LTR5B	0.278678	5.09267	4.3917	1.57173e-05	2.83322e-05	1.33072	C_vs_PRE	featureCounts	Hippocampus
rmsk+_Helitron1Na_Mam	0.542909	1.67131	4.33064	2.0426e-05	3.64601e-05	1.40316	C_vs_PRE	featureCounts	Hippocampus
rmsk+_LTR47B4	-0.77847	-1.03285	-4.33001	2.04811e-05	3.6556e-05	1.93026	C_vs_PRE	featureCounts	Hippocampus
rmsk+_LTR35B	-0.651843	0.229015	-4.33174	2.03306e-05	3.62977e-05	1.71643	C_vs_PRE	featureCounts	Hippocampus
rmsk+_MER57E3	-0.77652	-1.09644	-4.34637	1.90978e-05	3.41772e-05	2.02498	C_vs_PRE	featureCounts	Hippocampus
rmsk-_MLT1-int	0.437886	1.13405	4.33994	1.96305e-05	3.50928e-05	1.53921	C_vs_PRE	featureCounts	Hippocampus
rmsk-_MER66A	0.406743	1.86891	4.32774	2.06806e-05	3.68937e-05	1.35769	C_vs_PRE	featureCounts	Hippocampus
rmsk+_Tigger20a	0.353055	4.41583	4.326	2.08344e-05	3.71628e-05	1.07648	C_vs_PRE	featureCounts	Hippocampus
rmsk+_MER87B	-0.548801	0.0600435	-4.31701	2.16482e-05	3.85402e-05	1.67802	C_vs_PRE	featureCounts	Hippocampus
rmsk+_LTR57	-0.523432	0.454765	-4.31014	2.22899e-05	3.96403e-05	1.58349	C_vs_PRE	featureCounts	Hippocampus
rmsk+_LTR37-int	-0.412161	3.32217	-4.31856	2.1506e-05	3.83006e-05	1.13795	C_vs_PRE	featureCounts	Hippocampus
rmsk+_MLT1A-int	-0.398909	3.44859	-4.32357	2.10512e-05	3.75307e-05	1.14729	C_vs_PRE	featureCounts	Hippocampus
rmsk-_LTR75B	0.398008	1.49499	4.32257	2.11417e-05	3.76814e-05	1.40276	C_vs_PRE	featureCounts	Hippocampus
rmsk+_AluSz6	0.316526	8.52023	4.3187	2.14934e-05	3.82809e-05	1.05918	C_vs_PRE	featureCounts	Hippocampus
rmsk+_MER44C	0.335989	5.21849	4.37654	1.67783e-05	3.01773e-05	1.26736	C_vs_PRE	featureCounts	Hippocampus
rmsk-_UCON8	0.476921	1.03857	4.37281	1.70499e-05	3.06526e-05	1.6791	C_vs_PRE	featureCounts	Hippocampus
rmsk-_AluSx	0.325811	10.0888	4.38688	1.60475e-05	2.88982e-05	1.36555	C_vs_PRE	featureCounts	Hippocampus
rmsk-_MER95	-0.515211	1.24971	-4.35304	1.85606e-05	3.32634e-05	1.60321	C_vs_PRE	featureCounts	Hippocampus
rmsk-_AluSg	0.347319	8.58141	4.35231	1.86181e-05	3.33545e-05	1.19744	C_vs_PRE	featureCounts	Hippocampus
rmsk-_AluSc5	0.35717	6.01398	4.35678	1.82649e-05	3.27545e-05	1.18685	C_vs_PRE	featureCounts	Hippocampus
rmsk-_AluYa8	0.895603	-2.32019	4.48489	1.04772e-05	1.91595e-05	2.745	C_vs_PRE	featureCounts	Hippocampus
rmsk-_MER41G	0.606171	-0.315136	4.6392	5.27458e-06	9.84122e-06	3.04901	C_vs_PRE	featureCounts	Hippocampus
rmsk-_LTR38	0.449487	2.24212	4.59768	6.35571e-06	1.17994e-05	2.42891	C_vs_PRE	featureCounts	Hippocampus
rmsk+_Tigger7	0.32854	5.52239	4.61837	5.79291e-06	1.07786e-05	2.28641	C_vs_PRE	featureCounts	Hippocampus
rmsk+_Charlie10b	0.533886	0.114996	4.6803	4.37984e-06	8.2221e-06	3.14884	C_vs_PRE	featureCounts	Hippocampus
rmsk+_MER123	1.12503	-2.35485	4.69767	4.04737e-06	7.61568e-06	3.63134	C_vs_PRE	featureCounts	Hippocampus
rmsk-_MER31-int	0.3996	5.72668	4.69658	4.06752e-06	7.65072e-06	2.62726	C_vs_PRE	featureCounts	Hippocampus
rmsk+_LTR10B1	-0.835326	-0.699381	-4.69002	4.19078e-06	7.87841e-06	3.40849	C_vs_PRE	featureCounts	Hippocampus
rmsk+_MER4D0	-0.381535	3.21182	-4.65277	4.96129e-06	9.28022e-06	2.56169	C_vs_PRE	featureCounts	Hippocampus
rmsk+_LFSINE_Vert	0.405291	2.14449	4.65219	4.97434e-06	9.30323e-06	2.67919	C_vs_PRE	featureCounts	Hippocampus
rmsk+_LTR27	0.532345	0.787933	4.64865	5.05457e-06	9.44903e-06	2.88715	C_vs_PRE	featureCounts	Hippocampus
rmsk-_PABL_B	-0.37339	2.69342	-4.66634	4.66594e-06	8.74803e-06	2.68937	C_vs_PRE	featureCounts	Hippocampus
rmsk-_LTR06	-0.575153	0.090018	-4.66586	4.67614e-06	8.76517e-06	3.13042	C_vs_PRE	featureCounts	Hippocampus
rmsk-_LTR26D	-0.405011	2.33598	-4.66244	4.7492e-06	8.89745e-06	2.72395	C_vs_PRE	featureCounts	Hippocampus
rmsk-_MER50C	0.578859	0.319945	4.52674	8.71363e-06	1.602e-05	2.44953	C_vs_PRE	featureCounts	Hippocampus
rmsk-_AluYc3	0.454608	1.96947	4.53425	8.42897e-06	1.55161e-05	2.20646	C_vs_PRE	featureCounts	Hippocampus
rmsk-_ORSL-2a	0.598452	0.54222	4.53254	8.49301e-06	1.56293e-05	2.43453	C_vs_PRE	featureCounts	Hippocampus
rmsk-_MER68B	0.330879	4.62409	4.53056	8.5677e-06	1.57645e-05	1.92068	C_vs_PRE	featureCounts	Hippocampus
rmsk+_FAM	0.320317	3.60239	4.50846	9.44563e-06	1.73314e-05	1.8855	C_vs_PRE	featureCounts	Hippocampus
rmsk-_SATR2	0.380303	4.04745	4.49232	1.01411e-05	1.85625e-05	1.78394	C_vs_PRE	featureCounts	Hippocampus
rmsk-_FAM	0.408604	3.35705	4.4921	1.01508e-05	1.8579e-05	1.83937	C_vs_PRE	featureCounts	Hippocampus
rmsk-_Plat_L3	0.371473	3.95353	4.50149	9.74002e-06	1.78598e-05	1.8289	C_vs_PRE	featureCounts	Hippocampus
rmsk+_REP522	-1.27374	0.87819	-4.58802	6.6363e-06	1.23057e-05	2.73832	C_vs_PRE	featureCounts	Hippocampus
rmsk-_LTR52	0.385814	3.14161	4.54762	7.94416e-06	1.46506e-05	2.09397	C_vs_PRE	featureCounts	Hippocampus
rmsk+_MLT1E1A-int	-0.597612	0.617435	-4.54262	8.122e-06	1.49723e-05	2.50631	C_vs_PRE	featureCounts	Hippocampus
rmsk-_AluSq2	0.348346	9.22296	4.54262	8.1222e-06	1.49723e-05	2.00265	C_vs_PRE	featureCounts	Hippocampus
rmsk-_HERVK11D-int	-0.537231	1.88622	-4.55212	7.78692e-06	1.4368e-05	2.32111	C_vs_PRE	featureCounts	Hippocampus
rmsk+_MER110-int	-0.40411	1.87107	-3.56448	0.000425384	0.000680604	-1.4685	C_vs_PRE	featureCounts	Hippocampus
rmsk-_L1MC	0.29707	6.90213	2.67704	0.00784522	0.0110681	-4.47371	C_vs_PRE	featureCounts	Hippocampus
rmsk+_MER65D	-0.285033	1.38099	-2.67684	0.00784984	0.0110733	-4.07666	C_vs_PRE	featureCounts	Hippocampus
rmsk+_LTR40c	0.215019	2.50448	2.68047	0.0077671	0.0109616	-4.2734	C_vs_PRE	featureCounts	Hippocampus
rmsk-_MER83	0.209936	2.68648	2.68856	0.007586	0.0107221	-4.27168	C_vs_PRE	featureCounts	Hippocampus
rmsk+_LTR41C	-0.193541	2.40954	-2.68742	0.00761137	0.0107547	-4.22349	C_vs_PRE	featureCounts	Hippocampus
rmsk-_AluYk12	0.450427	-1.10686	2.66074	0.00822563	0.0115819	-3.65473	C_vs_PRE	featureCounts	Hippocampus
rmsk-_LTR16A2	-0.215971	4.2204	-2.65632	0.00833178	0.0117228	-4.50685	C_vs_PRE	featureCounts	Hippocampus
rmsk+_MER101B	-0.395824	-0.208	-2.65597	0.00834015	0.0117339	-3.83928	C_vs_PRE	featureCounts	Hippocampus
rmsk+_SVA_C	-0.193217	3.37345	-2.66153	0.00820693	0.0115582	-4.41857	C_vs_PRE	featureCounts	Hippocampus
rmsk-_MER66-int	0.210151	4.95634	2.67438	0.0079063	0.0111492	-4.48844	C_vs_PRE	featureCounts	Hippocampus
rmsk-_HUERS-P3-int	-0.23104	5.43497	-2.67335	0.00792988	0.0111812	-4.49477	C_vs_PRE	featureCounts	Hippocampus
rmsk+_CR1-13_AMi	-0.67702	-1.41466	-2.66896	0.00803177	0.0113198	-3.52311	C_vs_PRE	featureCounts	Hippocampus
rmsk+_MER2B	0.244977	3.44515	2.66702	0.00807723	0.0113806	-4.42539	C_vs_PRE	featureCounts	Hippocampus
rmsk+_MLT1F1-int	-0.235997	2.2657	-2.72465	0.00682305	0.00968386	-4.10421	C_vs_PRE	featureCounts	Hippocampus
rmsk+_MSTB2-int	-0.314144	2.32458	-2.7368	0.00658217	0.00935684	-4.07363	C_vs_PRE	featureCounts	Hippocampus
rmsk-_L1MEb	0.245362	5.24603	2.73511	0.00661525	0.00940226	-4.32997	C_vs_PRE	featureCounts	Hippocampus
rmsk-_L1PA2	-0.241287	9.0871	-2.73455	0.00662617	0.00941725	-4.29387	C_vs_PRE	featureCounts	Hippocampus
rmsk-_HAL1ME	0.253213	6.54967	2.65355	0.00839869	0.0118136	-4.53889	C_vs_PRE	featureCounts	Hippocampus
rmsk+_MER46C	0.227583	4.61703	2.70787	0.00716863	0.0101501	-4.39227	C_vs_PRE	featureCounts	Hippocampus
rmsk+_LTR75_1	-0.305298	0.135745	-2.70658	0.00719595	0.0101883	-3.76	C_vs_PRE	featureCounts	Hippocampus
rmsk-_MER1B	0.165373	6.34502	2.70617	0.00720449	0.0101998	-4.40281	C_vs_PRE	featureCounts	Hippocampus
rmsk+_LTR57-int	-0.288182	2.08473	-2.71631	0.00699293	0.00991372	-4.08402	C_vs_PRE	featureCounts	Hippocampus
rmsk+_ERV24B_Prim-int	-0.268115	3.4107	-2.7147	0.00702617	0.00995803	-4.28446	C_vs_PRE	featureCounts	Hippocampus
rmsk-_LTR27	-0.239056	1.72686	-2.71447	0.00703095	0.00996424	-4.03815	C_vs_PRE	featureCounts	Hippocampus
rmsk-_(ACTAAC)n	-1.0256	-3.27343	-2.71325	0.0070562	0.00999775	-3.12806	C_vs_PRE	featureCounts	Hippocampus
rmsk+_L1P2	0.223883	7.53177	2.71794	0.0069594	0.00986898	-4.36021	C_vs_PRE	featureCounts	Hippocampus
rmsk+_(CTT)n	0.522523	-1.97819	2.60051	0.00977968	0.0136586	-3.66489	C_vs_PRE	featureCounts	Hippocampus
rmsk-_MER106B	0.258418	2.18269	2.60016	0.0097895	0.0136708	-4.42841	C_vs_PRE	featureCounts	Hippocampus
rmsk+_L1MC5	0.221839	7.67352	2.59926	0.0098145	0.0137019	-4.66658	C_vs_PRE	featureCounts	Hippocampus
rmsk-_MER58D	0.268227	2.12649	2.59592	0.00990825	0.0138281	-4.43363	C_vs_PRE	featureCounts	Hippocampus
rmsk-_MER48	-0.253152	1.71799	-2.59527	0.00992665	0.0138515	-4.34348	C_vs_PRE	featureCounts	Hippocampus
rmsk+_MER4A1	-0.229635	4.38351	-2.59681	0.00988306	0.0137953	-4.6676	C_vs_PRE	featureCounts	Hippocampus
rmsk+_MER106A	0.265953	1.8601	2.60106	0.00976438	0.0136387	-4.37386	C_vs_PRE	featureCounts	Hippocampus
rmsk+_(CACACTC)n	-0.879311	-2.50893	-2.60913	0.00954216	0.0133425	-3.46009	C_vs_PRE	featureCounts	Hippocampus
rmsk-_LTR25-int	0.258075	4.8025	2.60805	0.00957156	0.0133814	-4.65628	C_vs_PRE	featureCounts	Hippocampus
rmsk-_L1MA2	0.252261	8.88084	2.60751	0.00958639	0.0134013	-4.6274	C_vs_PRE	featureCounts	Hippocampus
rmsk+_MER74C	-0.281234	0.419889	-2.60686	0.00960412	0.0134246	-4.07965	C_vs_PRE	featureCounts	Hippocampus
rmsk-_MamRTE1	0.208025	5.83306	2.59241	0.0100077	0.0139606	-4.70146	C_vs_PRE	featureCounts	Hippocampus
rmsk+_LTR19B	-0.319587	1.17647	-2.5772	0.0104485	0.0145505	-4.28662	C_vs_PRE	featureCounts	Hippocampus
rmsk+_LTR12D	-0.250656	4.32927	-2.57649	0.0104693	0.0145777	-4.71389	C_vs_PRE	featureCounts	Hippocampus
rmsk-_MER77	0.192553	5.81268	2.57645	0.0104707	0.0145789	-4.74271	C_vs_PRE	featureCounts	Hippocampus
rmsk-_MER50-int	0.195775	5.37624	2.58968	0.0100853	0.014065	-4.7099	C_vs_PRE	featureCounts	Hippocampus
rmsk-_MLT1F2	0.186625	7.25127	2.58313	0.0102746	0.0143178	-4.71237	C_vs_PRE	featureCounts	Hippocampus
rmsk-_PABL_A-int	0.225594	4.16895	2.5826	0.0102899	0.0143367	-4.69621	C_vs_PRE	featureCounts	Hippocampus
rmsk+_Tigger3b	0.215169	7.56519	2.59234	0.0100094	0.0139623	-4.68516	C_vs_PRE	featureCounts	Hippocampus
rmsk+_MLT2A1	-0.185129	4.78685	-2.64023	0.00872798	0.012252	-4.57313	C_vs_PRE	featureCounts	Hippocampus
rmsk+_LTR38B	0.300903	0.761579	2.63774	0.00879081	0.0123346	-4.08779	C_vs_PRE	featureCounts	Hippocampus
rmsk-_L2-1_Crp	-0.677813	-2.35095	-2.63616	0.00883087	0.0123881	-3.43648	C_vs_PRE	featureCounts	Hippocampus
rmsk-_LTR75	0.206325	2.50307	2.64479	0.00861394	0.0120987	-4.3619	C_vs_PRE	featureCounts	Hippocampus
rmsk+_LTR34	0.268396	2.41699	2.65072	0.00846765	0.0119052	-4.33566	C_vs_PRE	featureCounts	Hippocampus
rmsk-_LTR16A1	-0.201606	4.84977	-2.65035	0.00847676	0.0119174	-4.54863	C_vs_PRE	featureCounts	Hippocampus
rmsk-_L1MEj	0.256865	5.10121	2.64796	0.00853561	0.0119954	-4.55847	C_vs_PRE	featureCounts	Hippocampus
rmsk-_MER76	0.204963	3.7479	2.64494	0.00861012	0.0120947	-4.50724	C_vs_PRE	featureCounts	Hippocampus
rmsk-_L1M8	0.258656	5.07661	2.63361	0.00889582	0.0124785	-4.59498	C_vs_PRE	featureCounts	Hippocampus
rmsk-_HERVKC4-int	0.245795	2.41349	2.63349	0.0088989	0.0124821	-4.37444	C_vs_PRE	featureCounts	Hippocampus
rmsk+_LTR79	-0.177441	3.40168	-2.61947	0.00926422	0.0129734	-4.53621	C_vs_PRE	featureCounts	Hippocampus
rmsk+_UCON76	-0.51119	-1.83083	-2.61819	0.00929828	0.0130175	-3.58661	C_vs_PRE	featureCounts	Hippocampus
rmsk+_Kanga11a	-0.241344	3.07266	-2.61682	0.00933479	0.0130664	-4.50393	C_vs_PRE	featureCounts	Hippocampus
rmsk-_HERV17-int	0.191112	6.39376	2.61267	0.00944621	0.013215	-4.64611	C_vs_PRE	featureCounts	Hippocampus
rmsk+_MER101-int	-0.286239	3.5502	-2.62291	0.00917341	0.0128484	-4.53668	C_vs_PRE	featureCounts	Hippocampus
rmsk-_(CATCT)n	0.925872	-2.90655	2.6318	0.00894213	0.0125399	-3.39316	C_vs_PRE	featureCounts	Hippocampus
rmsk+_MamRep1527	-0.243039	2.16887	-2.62904	0.0090134	0.0126356	-4.34282	C_vs_PRE	featureCounts	Hippocampus
rmsk+_(CTTT)n	0.428212	-0.529591	2.62863	0.00902404	0.0126484	-3.86987	C_vs_PRE	featureCounts	Hippocampus
rmsk-_MER96B	-0.240848	2.11252	-2.74189	0.00648357	0.00922086	-4.02946	C_vs_PRE	featureCounts	Hippocampus
rmsk+_MER6	0.210279	4.46412	2.84056	0.00481829	0.0069561	-4.0272	C_vs_PRE	featureCounts	Hippocampus
rmsk+_(ATCT)n	-0.648304	-0.92293	-2.84023	0.00482317	0.00696274	-3.14731	C_vs_PRE	featureCounts	Hippocampus
rmsk+_MSTA1-int	-0.459412	-0.0844749	-2.83925	0.00483761	0.00698238	-3.3716	C_vs_PRE	featureCounts	Hippocampus
rmsk+_MER54A	-0.254291	3.38507	-2.84264	0.00478786	0.00691417	-3.93513	C_vs_PRE	featureCounts	Hippocampus
rmsk-_MER39	0.241458	6.50114	2.84289	0.00478423	0.00690933	-4.03096	C_vs_PRE	featureCounts	Hippocampus
rmsk-_LTR38A1	0.277826	1.12687	2.84887	0.00469762	0.00678895	-3.59045	C_vs_PRE	featureCounts	Hippocampus
rmsk+_HERVK14C-int	-0.513537	2.17851	-2.84586	0.00474104	0.00684972	-3.7241	C_vs_PRE	featureCounts	Hippocampus
rmsk-_MER92D	0.306241	0.893627	2.84496	0.00475408	0.00686777	-3.55424	C_vs_PRE	featureCounts	Hippocampus
rmsk+_MER99	0.310271	0.850177	2.84329	0.00477839	0.0069017	-3.55664	C_vs_PRE	featureCounts	Hippocampus
rmsk+_MER34A1	-0.254832	2.24195	-2.82425	0.00506355	0.00728957	-3.82631	C_vs_PRE	featureCounts	Hippocampus
rmsk+_FLAM_A	0.223822	3.03453	2.82312	0.0050809	0.00731413	-3.95758	C_vs_PRE	featureCounts	Hippocampus
rmsk+_MER119	0.267611	4.01871	2.8215	0.00510587	0.00734797	-4.0593	C_vs_PRE	featureCounts	Hippocampus
rmsk+_L1MA5	0.249203	7.31859	2.82022	0.00512578	0.00737492	-4.08543	C_vs_PRE	featureCounts	Hippocampus
rmsk-_LTR3A	0.213756	2.23534	2.81958	0.00513579	0.00738847	-3.85644	C_vs_PRE	featureCounts	Hippocampus
rmsk+_MER58C	0.22382	2.75255	2.82613	0.0050346	0.00724998	-3.91319	C_vs_PRE	featureCounts	Hippocampus
rmsk+_MER57B2	-0.238821	3.10447	-2.8263	0.00503205	0.00724672	-3.94894	C_vs_PRE	featureCounts	Hippocampus
rmsk+_L1P4	0.272354	6.23588	2.83118	0.00495796	0.00714661	-4.06619	C_vs_PRE	featureCounts	Hippocampus
rmsk+_LTR1D	-0.311354	3.45448	-2.8298	0.00497882	0.00717585	-3.9729	C_vs_PRE	featureCounts	Hippocampus
rmsk+_MLT1N2	-0.219083	4.08462	-2.82925	0.0049872	0.00718669	-4.0356	C_vs_PRE	featureCounts	Hippocampus
rmsk-_L1ME3E	0.277876	6.65365	2.82666	0.00502662	0.00723975	-4.07399	C_vs_PRE	featureCounts	Hippocampus
rmsk-_Charlie19a	0.253661	3.0697	2.85623	0.00459294	0.00664188	-3.87291	C_vs_PRE	featureCounts	Hippocampus
rmsk-_LTR16D	-0.246582	3.24731	-2.88687	0.00417987	0.00606804	-3.79827	C_vs_PRE	featureCounts	Hippocampus
rmsk-_L1MC5a	0.246476	8.76541	2.88657	0.00418366	0.00607283	-3.88067	C_vs_PRE	featureCounts	Hippocampus
rmsk-_MER70-int	-0.267805	2.86455	-2.88923	0.00414939	0.00602554	-3.73663	C_vs_PRE	featureCounts	Hippocampus
rmsk-_AluYa5	0.265167	3.72039	2.8845	0.00421056	0.00610976	-3.85856	C_vs_PRE	featureCounts	Hippocampus
rmsk-_Kanga2_a	0.272208	4.94116	2.87886	0.00428447	0.00621485	-3.9324	C_vs_PRE	featureCounts	Hippocampus
rmsk+_(TGAGA)n	0.662847	-1.30407	2.89036	0.00413502	0.00600537	-3.02591	C_vs_PRE	featureCounts	Hippocampus
rmsk+_Harlequin-int	-0.207314	5.54033	-2.86334	0.00449389	0.00650504	-3.98121	C_vs_PRE	featureCounts	Hippocampus
rmsk+_MLT1H-int	-0.269709	2.23877	-2.86603	0.00445695	0.00645381	-3.70963	C_vs_PRE	featureCounts	Hippocampus
rmsk+_MER65B	0.391257	0.109795	2.86005	0.0045395	0.0065684	-3.37941	C_vs_PRE	featureCounts	Hippocampus
rmsk+_L1M3a	0.26089	3.44921	2.85975	0.0045436	0.00657358	-3.90008	C_vs_PRE	featureCounts	Hippocampus
rmsk+_LTR47B	0.523065	-0.765354	2.86688	0.00444537	0.00643779	-3.19553	C_vs_PRE	featureCounts	Hippocampus
rmsk-_HY1	0.667493	-2.7559	2.87365	0.00435366	0.00631154	-2.79689	C_vs_PRE	featureCounts	Hippocampus
rmsk-_MER51D	-0.333755	-0.152617	-2.87338	0.00435738	0.00631657	-3.26584	C_vs_PRE	featureCounts	Hippocampus
rmsk-_L1MC3	0.247768	8.87596	2.8731	0.0043611	0.0063216	-3.91662	C_vs_PRE	featureCounts	Hippocampus
rmsk+_MER34D	0.303855	1.68641	2.87148	0.00438288	0.00635206	-3.62137	C_vs_PRE	featureCounts	Hippocampus
rmsk+_L1ME3B	0.245726	7.63858	2.8699	0.00440428	0.0063816	-3.94355	C_vs_PRE	featureCounts	Hippocampus
rmsk-_MER45R	-0.291915	1.99307	-2.86904	0.00441587	0.00639766	-3.6602	C_vs_PRE	featureCounts	Hippocampus
rmsk-_LTR16B2	-0.216343	4.17793	-2.81583	0.00519441	0.0074698	-4.07885	C_vs_PRE	featureCounts	Hippocampus
rmsk+_(TGA)n	-0.539211	-0.887905	-2.76371	0.00607596	0.00867221	-3.43238	C_vs_PRE	featureCounts	Hippocampus
rmsk-_LTR84b	-0.22081	3.60925	-2.76359	0.00607805	0.0086747	-4.17661	C_vs_PRE	featureCounts	Hippocampus
rmsk+_MER50B	-0.246203	2.61458	-2.76126	0.00612046	0.00873076	-4.05592	C_vs_PRE	featureCounts	Hippocampus
rmsk+_L1MB4	0.231089	7.80358	2.76001	0.00614343	0.00876202	-4.24364	C_vs_PRE	featureCounts	Hippocampus
rmsk-_MER90a	0.2193	4.94222	2.76624	0.00603018	0.00861081	-4.24271	C_vs_PRE	featureCounts	Hippocampus
rmsk+_L5	0.248958	1.9997	2.77372	0.00589684	0.00843051	-3.94754	C_vs_PRE	featureCounts	Hippocampus
rmsk-_AluYb8	0.259487	3.43612	2.77243	0.00591961	0.00846113	-4.14216	C_vs_PRE	featureCounts	Hippocampus
rmsk-_L1HS	-0.242835	7.04921	-2.77498	0.00587453	0.00840005	-4.21258	C_vs_PRE	featureCounts	Hippocampus
rmsk-_UCON6	0.332203	0.408693	2.74198	0.00648187	0.00921897	-3.74538	C_vs_PRE	featureCounts	Hippocampus
rmsk-_MLT1D-int	-0.257015	4.56292	-2.74513	0.00642162	0.00913795	-4.28924	C_vs_PRE	featureCounts	Hippocampus
rmsk-_LTR57	0.228461	1.89198	2.75218	0.00628836	0.00895495	-3.9768	C_vs_PRE	featureCounts	Hippocampus
rmsk+_UCON105	0.307684	0.341925	2.75872	0.00616706	0.00879322	-3.69231	C_vs_PRE	featureCounts	Hippocampus
rmsk-_MER70C	-0.256714	2.1289	-2.80193	0.00541735	0.00777342	-3.87165	C_vs_PRE	featureCounts	Hippocampus
rmsk-_AluYi6	0.316711	0.480527	2.8083	0.00531411	0.00763138	-3.57414	C_vs_PRE	featureCounts	Hippocampus
rmsk-_MER52-int	0.250912	4.48094	2.80996	0.00528759	0.00759594	-4.11282	C_vs_PRE	featureCounts	Hippocampus
rmsk-_LTR53	0.2312	3.6221	2.80954	0.00529422	0.00760415	-4.06089	C_vs_PRE	featureCounts	Hippocampus
rmsk-_Charlie2b	0.275417	5.24216	2.78521	0.005697	0.00815692	-4.19494	C_vs_PRE	featureCounts	Hippocampus
rmsk+_LTR33A	-0.26174	3.68218	-2.78232	0.0057468	0.0082254	-4.1312	C_vs_PRE	featureCounts	Hippocampus
rmsk+_Tigger16a	0.237728	3.79734	2.78195	0.00575309	0.00823299	-4.15047	C_vs_PRE	featureCounts	Hippocampus
rmsk-_Kanga1d	-0.296162	2.20158	-2.77746	0.00583104	0.00833977	-3.94603	C_vs_PRE	featureCounts	Hippocampus
rmsk+_MER76-int	-0.337855	0.287343	-2.79496	0.00553252	0.00792959	-3.55292	C_vs_PRE	featureCounts	Hippocampus
rmsk+_Charlie15a	0.227833	2.11163	2.79283	0.00556806	0.0079787	-3.90652	C_vs_PRE	featureCounts	Hippocampus
rmsk+_UCON28c	0.427167	-0.309206	2.78924	0.00562845	0.008062	-3.48846	C_vs_PRE	featureCounts	Hippocampus
rmsk-_LTR40a	0.183589	5.44571	2.35016	0.0194272	0.0262648	-5.29071	C_vs_PRE	featureCounts	Hippocampus
rmsk+_MER81	-0.518089	-2.35669	-2.34664	0.0196078	0.0264974	-4.16445	C_vs_PRE	featureCounts	Hippocampus
rmsk+_MER92A	-0.488691	-1.48945	-2.36054	0.0189017	0.0255805	-4.30055	C_vs_PRE	featureCounts	Hippocampus
rmsk-_MSR1	0.699403	-1.08561	2.36069	0.0188944	0.025572	-4.42499	C_vs_PRE	featureCounts	Hippocampus
rmsk+_MSTD-int	-0.165797	4.94242	-2.32919	0.0205272	0.0276801	-5.33499	C_vs_PRE	featureCounts	Hippocampus
rmsk+_MLT2A2	-0.166593	5.13182	-2.32843	0.0205683	0.027728	-5.33951	C_vs_PRE	featureCounts	Hippocampus
rmsk-_LTR1F	-0.246588	2.41812	-2.34341	0.0197754	0.0267094	-5.06794	C_vs_PRE	featureCounts	Hippocampus
rmsk+_(CCTC)n	0.578692	-2.53454	2.34311	0.0197909	0.0267289	-4.18351	C_vs_PRE	featureCounts	Hippocampus
rmsk+_L1MC	0.214703	6.41315	2.33443	0.0202474	0.0273204	-5.32158	C_vs_PRE	featureCounts	Hippocampus
rmsk+_Tigger2b_Pri	0.205317	5.5678	2.39452	0.0172688	0.023471	-5.18645	C_vs_PRE	featureCounts	Hippocampus
rmsk+_MARNA	0.211009	4.47247	2.39699	0.0171553	0.0233243	-5.16541	C_vs_PRE	featureCounts	Hippocampus
rmsk+_MER90a	0.198263	4.29102	2.39247	0.0173639	0.0235913	-5.16853	C_vs_PRE	featureCounts	Hippocampus
rmsk-_LTR9B	0.162175	4.60638	2.39119	0.0174235	0.0236684	-5.18362	C_vs_PRE	featureCounts	Hippocampus
rmsk+_AluYa8	-0.451814	-1.72665	-2.38998	0.0174799	0.023741	-4.19	C_vs_PRE	featureCounts	Hippocampus
rmsk-_MER52A	0.186303	7.18791	2.40572	0.0167589	0.0228113	-5.14766	C_vs_PRE	featureCounts	Hippocampus
rmsk-_Helitron2Na_Mam	0.25491	0.291412	2.40541	0.0167727	0.0228277	-4.58139	C_vs_PRE	featureCounts	Hippocampus
rmsk+_MER126	-0.304522	0.358759	-2.40408	0.0168324	0.0229065	-4.57345	C_vs_PRE	featureCounts	Hippocampus
rmsk-_Harlequin-int	-0.208518	6.01647	-2.40247	0.0169052	0.0230005	-5.16756	C_vs_PRE	featureCounts	Hippocampus
rmsk+_MER4D	-0.201606	3.77974	-2.39991	0.0170217	0.0231515	-5.11279	C_vs_PRE	featureCounts	Hippocampus
rmsk-_LTR30	-0.219389	1.48112	-2.39859	0.0170819	0.0232307	-4.79055	C_vs_PRE	featureCounts	Hippocampus
rmsk-_HAL1	0.201927	9.29668	2.32444	0.020784	0.0280037	-5.30644	C_vs_PRE	featureCounts	Hippocampus
rmsk+_(AGTC)n	-1.05232	-3.6846	-2.37549	0.0181674	0.0246227	-3.84778	C_vs_PRE	featureCounts	Hippocampus
rmsk-_MER61A	-0.216564	3.5317	-2.37943	0.0179783	0.0243784	-5.13525	C_vs_PRE	featureCounts	Hippocampus
rmsk-_LTR16E2	-0.190411	4.44289	-2.37141	0.0183652	0.0248759	-5.22219	C_vs_PRE	featureCounts	Hippocampus
rmsk+_L1PB2	0.210967	6.73394	2.38566	0.0176822	0.0240008	-5.19984	C_vs_PRE	featureCounts	Hippocampus
rmsk+_(GGT)n	-0.746376	-2.48349	-2.38116	0.0178956	0.0242728	-4.08287	C_vs_PRE	featureCounts	Hippocampus
rmsk-_MER44C	0.178102	5.55572	2.27705	0.0235024	0.0314497	-5.45702	C_vs_PRE	featureCounts	Hippocampus
rmsk+_LTR16B1	-0.226543	3.11192	-2.27622	0.0235527	0.031512	-5.32169	C_vs_PRE	featureCounts	Hippocampus
rmsk+_Eulor9A	-0.403736	-1.49566	-2.2761	0.0235599	0.0315198	-4.5051	C_vs_PRE	featureCounts	Hippocampus
rmsk+_(TGATGG)n	0.598034	-2.44153	2.26907	0.0239896	0.0320708	-4.36137	C_vs_PRE	featureCounts	Hippocampus
rmsk+_HERVIP10FH-int	-0.196443	3.85596	-2.28751	0.0228769	0.0306487	-5.37274	C_vs_PRE	featureCounts	Hippocampus
rmsk+_LTR37A	-0.212637	2.86759	-2.28466	0.0230458	0.03087	-5.27454	C_vs_PRE	featureCounts	Hippocampus
rmsk-_HERV30-int	-0.185463	3.69875	-2.28445	0.0230584	0.0308836	-5.37122	C_vs_PRE	featureCounts	Hippocampus
rmsk-_MER97d	-0.254289	2.36215	-2.28398	0.0230865	0.030918	-5.19342	C_vs_PRE	featureCounts	Hippocampus
rmsk+_AluYj4	0.173324	3.73202	2.28327	0.0231286	0.0309661	-5.38101	C_vs_PRE	featureCounts	Hippocampus
rmsk+_Tigger12A	0.223077	1.96607	2.26781	0.0240669	0.0321672	-5.1902	C_vs_PRE	featureCounts	Hippocampus
rmsk+_LTR50	-0.181815	3.81481	-2.25744	0.0247148	0.0329856	-5.4426	C_vs_PRE	featureCounts	Hippocampus
rmsk+_L1MDb	0.214139	3.74543	2.2561	0.0247996	0.033097	-5.44268	C_vs_PRE	featureCounts	Hippocampus
rmsk+_LTR49-int	0.191642	4.45648	2.25447	0.0249034	0.0332285	-5.49079	C_vs_PRE	featureCounts	Hippocampus
rmsk+_HERVL66-int	0.236543	1.15461	2.25044	0.025161	0.0335525	-5.08513	C_vs_PRE	featureCounts	Hippocampus
rmsk-_MER4B	0.190507	5.35946	2.2665	0.0241481	0.0322671	-5.48102	C_vs_PRE	featureCounts	Hippocampus
rmsk-_L1M4a2	0.240512	6.20323	2.26621	0.0241664	0.0322898	-5.47707	C_vs_PRE	featureCounts	Hippocampus
rmsk+_AluYe6	-0.246055	0.29291	-2.25854	0.0246455	0.0329036	-4.8922	C_vs_PRE	featureCounts	Hippocampus
rmsk-_MER66C	0.211535	2.94142	2.2682	0.0240431	0.0321371	-5.33502	C_vs_PRE	featureCounts	Hippocampus
rmsk+_MER61C	-0.258631	0.589909	-2.29106	0.0226681	0.030382	-4.86835	C_vs_PRE	featureCounts	Hippocampus
rmsk-_MLT2B2	-0.177776	5.35986	-2.31075	0.0215393	0.028973	-5.38164	C_vs_PRE	featureCounts	Hippocampus
rmsk-_MER105	0.242299	1.45778	2.31047	0.021555	0.0289895	-5.00852	C_vs_PRE	featureCounts	Hippocampus
rmsk-_L1MC5	0.201972	8.60245	2.30986	0.0215891	0.0290306	-5.35107	C_vs_PRE	featureCounts	Hippocampus
rmsk+_MER4D1	0.180644	5.01219	2.30825	0.02168	0.029142	-5.38496	C_vs_PRE	featureCounts	Hippocampus
rmsk+_Charlie23a	0.26321	2.16524	2.31253	0.02144	0.0288488	-5.12258	C_vs_PRE	featureCounts	Hippocampus
rmsk-_L1MEg	0.22819	8.3323	2.32371	0.0208237	0.0280512	-5.32364	C_vs_PRE	featureCounts	Hippocampus
rmsk-_Tigger1a_Mars	0.548003	-2.39441	2.31842	0.0211131	0.0284226	-4.25053	C_vs_PRE	featureCounts	Hippocampus
rmsk-_(GATA)n	-0.618763	-1.97772	-2.31734	0.021173	0.0285018	-4.29636	C_vs_PRE	featureCounts	Hippocampus
rmsk+_MSTA	-0.16238	7.58393	-2.29551	0.0224088	0.030055	-5.39893	C_vs_PRE	featureCounts	Hippocampus
rmsk-_MLT1B-int	0.180804	4.04828	2.29355	0.0225226	0.0301999	-5.38386	C_vs_PRE	featureCounts	Hippocampus
rmsk-_LTR80B	0.210303	2.98996	2.29832	0.0222464	0.0298519	-5.27095	C_vs_PRE	featureCounts	Hippocampus
rmsk-_HERV1_LTRd	0.368252	-0.385338	2.30514	0.0218559	0.0293626	-4.67991	C_vs_PRE	featureCounts	Hippocampus
rmsk-_L1MD1	0.224667	8.57812	2.3046	0.0218866	0.0293976	-5.36308	C_vs_PRE	featureCounts	Hippocampus
rmsk+_LTR54	0.188355	2.57871	2.30336	0.0219572	0.029486	-5.2045	C_vs_PRE	featureCounts	Hippocampus
rmsk-_MLT1A	0.170265	7.10687	2.30081	0.0221029	0.0296738	-5.39127	C_vs_PRE	featureCounts	Hippocampus
rmsk-_7SLRNA	-0.428556	4.04834	-2.30049	0.0221212	0.029695	-5.36301	C_vs_PRE	featureCounts	Hippocampus
rmsk-_ORSL-2b	-0.260048	1.91365	-2.29968	0.0221677	0.0297527	-5.08975	C_vs_PRE	featureCounts	Hippocampus
rmsk+_MLT1K	-0.194034	6.23456	-2.5724	0.010591	0.0147334	-4.75082	C_vs_PRE	featureCounts	Hippocampus
rmsk-_LTR45	0.25005	1.64039	2.40654	0.0167221	0.0227674	-4.81615	C_vs_PRE	featureCounts	Hippocampus
rmsk-_LTR26B	-0.268646	0.832188	-2.52073	0.012241	0.0169027	-4.37843	C_vs_PRE	featureCounts	Hippocampus
rmsk+_Tigger15a	0.212293	5.58567	2.52556	0.0120776	0.0166881	-4.87066	C_vs_PRE	featureCounts	Hippocampus
rmsk+_LTR10E	0.260574	1.57967	2.53065	0.0119073	0.0164629	-4.50132	C_vs_PRE	featureCounts	Hippocampus
rmsk-_(TTCT)n	0.54102	-1.5852	2.52847	0.0119802	0.016559	-3.90108	C_vs_PRE	featureCounts	Hippocampus
rmsk-_LTR39	-0.212229	5.3269	-2.52713	0.0120247	0.0166188	-4.86679	C_vs_PRE	featureCounts	Hippocampus
rmsk-_MER4E	0.217289	4.55757	2.52702	0.0120285	0.016623	-4.85399	C_vs_PRE	featureCounts	Hippocampus
rmsk-_MamRep1151	0.33152	3.01652	2.5064	0.0127374	0.0175504	-4.78338	C_vs_PRE	featureCounts	Hippocampus
rmsk+_LOR1-int	-0.233577	4.64026	-2.50124	0.0129204	0.0177961	-4.91769	C_vs_PRE	featureCounts	Hippocampus
rmsk-_LTR47B4	0.251908	1.28336	2.50111	0.0129251	0.0178012	-4.52251	C_vs_PRE	featureCounts	Hippocampus
rmsk-_HERV16-int	-0.216027	4.7841	-2.49953	0.0129816	0.0178751	-4.92728	C_vs_PRE	featureCounts	Hippocampus
rmsk+_MER88	-0.516193	-1.2907	-2.49785	0.0130419	0.0179561	-4.0162	C_vs_PRE	featureCounts	Hippocampus
rmsk-_MLT1E1	0.205943	4.17077	2.51407	0.0124695	0.017205	-4.86974	C_vs_PRE	featureCounts	Hippocampus
rmsk+_ORSL-2b	-0.228573	2.30748	-2.5138	0.0124787	0.0172168	-4.64893	C_vs_PRE	featureCounts	Hippocampus
rmsk+_(TCCTGC)n	0.469659	-1.67335	2.51171	0.0125514	0.0173084	-3.93546	C_vs_PRE	featureCounts	Hippocampus
rmsk-_MER6A	0.195669	5.25205	2.51008	0.0126081	0.0173818	-4.90853	C_vs_PRE	featureCounts	Hippocampus
rmsk-_CR1-13_AMi	0.531052	-2.17327	2.5097	0.0126215	0.0173994	-3.84117	C_vs_PRE	featureCounts	Hippocampus
rmsk-_LTR12D	-0.197804	3.65389	-2.50797	0.0126822	0.0174786	-4.83866	C_vs_PRE	featureCounts	Hippocampus
rmsk+_LTR3	-0.399831	-0.510254	-2.56118	0.0109314	0.0151781	-4.01815	C_vs_PRE	featureCounts	Hippocampus
rmsk-_SVA_B	0.175933	5.75563	2.55967	0.010978	0.0152386	-4.78535	C_vs_PRE	featureCounts	Hippocampus
rmsk+_LTR24	-0.228074	1.56918	-2.55751	0.0110448	0.0153279	-4.41638	C_vs_PRE	featureCounts	Hippocampus
rmsk-_LTR40A1	0.2508	2.85796	2.56669	0.0107632	0.0149537	-4.61418	C_vs_PRE	featureCounts	Hippocampus
rmsk-_Charlie1a	0.222807	7.78512	2.57136	0.0106223	0.0147719	-4.73562	C_vs_PRE	featureCounts	Hippocampus
rmsk-_Tigger1	0.201932	10.126	2.55574	0.0110998	0.0153999	-4.73642	C_vs_PRE	featureCounts	Hippocampus
rmsk-_Tigger5	-0.251054	2.17089	-2.542	0.011536	0.0159751	-4.56314	C_vs_PRE	featureCounts	Hippocampus
rmsk+_MLT1E3-int	0.341083	2.2759	2.54169	0.0115459	0.0159879	-4.59732	C_vs_PRE	featureCounts	Hippocampus
rmsk+_L1ME1	0.220057	9.85595	2.54141	0.0115548	0.0159994	-4.7778	C_vs_PRE	featureCounts	Hippocampus
rmsk+_7SLRNA	-0.49874	12.9209	-2.54399	0.0114719	0.0158925	-4.71653	C_vs_PRE	featureCounts	Hippocampus
rmsk-_L1PA15-16	-0.24349	5.96524	-2.53991	0.0116034	0.0160612	-4.83358	C_vs_PRE	featureCounts	Hippocampus
rmsk+_LTR9A1	-0.236188	2.18981	-2.53982	0.0116063	0.0160635	-4.56415	C_vs_PRE	featureCounts	Hippocampus
rmsk-_LTR85c	0.241833	2.41006	2.53856	0.0116474	0.0161195	-4.62155	C_vs_PRE	featureCounts	Hippocampus
rmsk-_Tigger16a	0.261916	3.606	2.54473	0.0114481	0.0158613	-4.75267	C_vs_PRE	featureCounts	Hippocampus
rmsk-_L1M3	0.274605	7.05781	2.5494	0.0112992	0.0156662	-4.79888	C_vs_PRE	featureCounts	Hippocampus
rmsk+_LTR22B	0.250163	1.41384	2.54661	0.011388	0.0157823	-4.43308	C_vs_PRE	featureCounts	Hippocampus
rmsk-_Tigger2b_Pri	-0.221402	5.22828	-2.43085	0.0156618	0.0213937	-5.09987	C_vs_PRE	featureCounts	Hippocampus
rmsk-_UCON16	0.595661	-2.22649	2.42969	0.0157114	0.0214556	-4.0297	C_vs_PRE	featureCounts	Hippocampus
rmsk-_HERV-Fc1_LTR1	0.62287	-2.64558	2.4289	0.0157446	0.0214974	-3.94137	C_vs_PRE	featureCounts	Hippocampus
rmsk+_MER66C	-0.234527	2.40453	-2.43515	0.0154808	0.0211626	-4.85911	C_vs_PRE	featureCounts	Hippocampus
rmsk-_AluYf1	0.218598	3.6479	2.44306	0.0151523	0.0207294	-5.00145	C_vs_PRE	featureCounts	Hippocampus
rmsk+_MER76	0.228444	2.60569	2.43808	0.0153584	0.0210056	-4.892	C_vs_PRE	featureCounts	Hippocampus
rmsk-_Tigger5b	0.212359	2.79586	2.43717	0.0153962	0.0210551	-4.92265	C_vs_PRE	featureCounts	Hippocampus
rmsk+_L1PB4	0.215596	7.74349	2.41109	0.0165188	0.0225066	-5.12861	C_vs_PRE	featureCounts	Hippocampus
rmsk-_LTR38C	0.233373	1.06308	2.40923	0.0166018	0.0226159	-4.70742	C_vs_PRE	featureCounts	Hippocampus
rmsk-_Charlie29a	0.208017	4.64631	2.40782	0.0166646	0.0226966	-5.14498	C_vs_PRE	featureCounts	Hippocampus
rmsk+_AluY	0.178289	9.21962	2.41056	0.0165425	0.0225376	-5.10818	C_vs_PRE	featureCounts	Hippocampus
rmsk+_HERV9N-int	-0.220973	1.99752	-2.42684	0.0158326	0.0216117	-4.81582	C_vs_PRE	featureCounts	Hippocampus
rmsk-_Zaphod2	-0.308688	1.99642	-2.42482	0.0159191	0.0217238	-4.81041	C_vs_PRE	featureCounts	Hippocampus
rmsk+_L1MCb	-0.238709	5.62801	-2.42324	0.0159874	0.0218134	-5.12027	C_vs_PRE	featureCounts	Hippocampus
rmsk-_MamRep605	0.188709	5.57399	2.42222	0.0160311	0.0218694	-5.12156	C_vs_PRE	featureCounts	Hippocampus
rmsk-_Tigger14a	0.279107	1.51205	2.4221	0.0160363	0.0218754	-4.75625	C_vs_PRE	featureCounts	Hippocampus
rmsk-_L1MB5	0.20867	8.527	2.40665	0.0167169	0.0227616	-5.12758	C_vs_PRE	featureCounts	Hippocampus
rmsk+_AluYh7	-0.600253	-2.22569	-2.44694	0.0149938	0.0205237	-3.91028	C_vs_PRE	featureCounts	Hippocampus
rmsk-_AluYi6_4d	0.429551	-1.11359	2.47648	0.0138318	0.0190028	-4.13004	C_vs_PRE	featureCounts	Hippocampus
rmsk+_(CCAT)n	0.388426	-0.108544	2.47467	0.0139007	0.0190944	-4.36196	C_vs_PRE	featureCounts	Hippocampus
rmsk-_(ACCATC)n	-0.763645	-2.92781	-2.4791	0.0137328	0.0188751	-3.77813	C_vs_PRE	featureCounts	Hippocampus
rmsk+_LTR38C	-0.376586	0.557439	-2.48196	0.0136252	0.0187386	-4.41821	C_vs_PRE	featureCounts	Hippocampus
rmsk-_MLT2C2	0.192587	4.14881	2.48158	0.0136394	0.0187571	-4.94833	C_vs_PRE	featureCounts	Hippocampus
rmsk-_LTR60B	-0.282735	2.45079	-2.44984	0.0148757	0.0203699	-4.83167	C_vs_PRE	featureCounts	Hippocampus
rmsk-_(GT)n	0.340182	3.94046	2.44876	0.0149197	0.020428	-5.01888	C_vs_PRE	featureCounts	Hippocampus
rmsk+_L1MC4	0.204902	8.86437	2.44792	0.0149535	0.0204731	-5.02431	C_vs_PRE	featureCounts	Hippocampus
rmsk+_Tigger14a	0.266287	1.81621	2.44779	0.0149592	0.0204797	-4.74728	C_vs_PRE	featureCounts	Hippocampus
rmsk+_Tigger18a	-0.207226	4.6129	-2.46547	0.0142551	0.0195608	-5.00434	C_vs_PRE	featureCounts	Hippocampus
rmsk+_Tigger19b	0.196863	4.16273	2.46382	0.0143194	0.0196458	-4.99145	C_vs_PRE	featureCounts	Hippocampus
rmsk-_LTR28B	-0.176107	3.79744	-2.46331	0.0143394	0.01967	-4.96377	C_vs_PRE	featureCounts	Hippocampus
rmsk-_L3	0.193237	8.88417	2.46303	0.0143507	0.0196844	-4.98734	C_vs_PRE	featureCounts	Hippocampus
rmsk+_L1M3d	-0.284192	4.30215	-2.46105	0.0144284	0.019789	-5.00007	C_vs_PRE	featureCounts	Hippocampus
rmsk+_MLT2D	-0.180412	4.63483	-2.46104	0.0144285	0.019789	-5.01614	C_vs_PRE	featureCounts	Hippocampus
rmsk+_LTR18B	0.238931	2.24727	2.46038	0.0144547	0.0198227	-4.78785	C_vs_PRE	featureCounts	Hippocampus
rmsk-_HAL1M8	0.29514	6.06762	3.33197	0.000972697	0.00150667	-2.56863	C_vs_PRE	featureCounts	Hippocampus
rmsk+_L1M4c	0.308423	6.82969	3.34172	0.000940398	0.00145845	-2.53108	C_vs_PRE	featureCounts	Hippocampus
rmsk+_AluYa5	-0.314436	3.96803	-3.33782	0.000953205	0.00147758	-2.5031	C_vs_PRE	featureCounts	Hippocampus
rmsk-_LTR81AB	0.492986	-0.311157	3.33849	0.000950968	0.0014742	-1.87279	C_vs_PRE	featureCounts	Hippocampus
rmsk-_FLAM_A	0.29925	3.16518	3.30978	0.00105012	0.00162158	-2.52687	C_vs_PRE	featureCounts	Hippocampus
rmsk-_LFSINE_Vert	0.284097	2.30352	3.3026	0.00107638	0.00166081	-2.4368	C_vs_PRE	featureCounts	Hippocampus
rmsk+_AluSq	0.25396	6.80805	3.31469	0.00103253	0.0015957	-2.61836	C_vs_PRE	featureCounts	Hippocampus
rmsk+_LTR59	-0.372611	0.549296	-3.38097	0.000820141	0.00127765	-1.85174	C_vs_PRE	featureCounts	Hippocampus
rmsk-_Charlie20a	0.296077	3.79826	3.38036	0.000821907	0.00128024	-2.36289	C_vs_PRE	featureCounts	Hippocampus
rmsk-_HERVL66-int	-0.327625	3.52464	-3.37509	0.000837211	0.00130327	-2.34329	C_vs_PRE	featureCounts	Hippocampus
rmsk-_L3b	0.269108	5.36736	3.38691	0.000803254	0.0012529	-2.39342	C_vs_PRE	featureCounts	Hippocampus
rmsk+_MER34A	-0.253748	3.13762	-3.38682	0.000803505	0.00125321	-2.25924	C_vs_PRE	featureCounts	Hippocampus
rmsk-_LTR16D1	0.502743	0.199527	3.38485	0.000809074	0.00126127	-1.80881	C_vs_PRE	featureCounts	Hippocampus
rmsk+_AluSc	0.245229	7.81685	3.3488	0.000917549	0.00142434	-2.49732	C_vs_PRE	featureCounts	Hippocampus
rmsk-_AluYh3a3	0.327172	1.00762	3.34476	0.000930506	0.00144382	-2.06536	C_vs_PRE	featureCounts	Hippocampus
rmsk+_AluSx1	0.257788	9.64939	3.3677	0.000859087	0.00133632	-2.40741	C_vs_PRE	featureCounts	Hippocampus
rmsk-_(ATGG)n	0.632548	0.110873	3.36629	0.000863327	0.00134267	-1.90081	C_vs_PRE	featureCounts	Hippocampus
rmsk+_Charlie1a	0.286574	7.54886	3.36298	0.000873359	0.00135768	-2.45364	C_vs_PRE	featureCounts	Hippocampus
rmsk-_hAT-16_Crp	-0.968441	-2.68476	-3.36981	0.000852787	0.00132702	-1.26522	C_vs_PRE	featureCounts	Hippocampus
rmsk-_LTR81C	-0.338419	1.77216	-3.30008	0.00108576	0.00167434	-2.33567	C_vs_PRE	featureCounts	Hippocampus
rmsk+_LTR17	-0.292267	3.63325	-3.29981	0.00108678	0.00167581	-2.59564	C_vs_PRE	featureCounts	Hippocampus
rmsk+_BSR/Beta	-0.407845	4.00094	-3.23642	0.00134885	0.0020639	-2.82154	C_vs_PRE	featureCounts	Hippocampus
rmsk-_MLT1G1-int	-0.317887	2.86864	-3.23241	0.00136724	0.00209112	-2.7173	C_vs_PRE	featureCounts	Hippocampus
rmsk-_UCON28b	0.626099	-1.24226	3.23889	0.0013376	0.00204744	-2.02421	C_vs_PRE	featureCounts	Hippocampus
rmsk+_(CCT)n	0.774649	-2.07182	3.24745	0.00129938	0.00199129	-1.85787	C_vs_PRE	featureCounts	Hippocampus
rmsk+_L2a	0.289389	10.8919	3.24744	0.00129941	0.00199129	-2.76697	C_vs_PRE	featureCounts	Hippocampus
rmsk+_LTR40b	-0.265629	3.70437	-3.22682	0.00139329	0.00212917	-2.83498	C_vs_PRE	featureCounts	Hippocampus
rmsk+_MER57E2	-0.640144	-0.986181	-3.22048	0.0014234	0.00217173	-2.06026	C_vs_PRE	featureCounts	Hippocampus
rmsk+_L1MC2	0.291924	7.28169	3.21936	0.00142874	0.00217948	-2.91393	C_vs_PRE	featureCounts	Hippocampus
rmsk-_LTR52-int	-0.423979	1.67821	-3.22057	0.00142298	0.00217121	-2.56301	C_vs_PRE	featureCounts	Hippocampus
rmsk-_LTR81A	0.321983	2.66465	3.22677	0.00139351	0.00212937	-2.733	C_vs_PRE	featureCounts	Hippocampus
rmsk-_L1M2b	-0.34015	2.6661	-3.22287	0.00141196	0.00215611	-2.71602	C_vs_PRE	featureCounts	Hippocampus
rmsk-_MER74C	-0.378184	1.03386	-3.39085	0.000792225	0.00123647	-1.91955	C_vs_PRE	featureCounts	Hippocampus
rmsk+_L1MA1	-0.298859	7.49928	-3.2496	0.00128993	0.00197749	-2.81875	C_vs_PRE	featureCounts	Hippocampus
rmsk+_UCON89	0.874394	-2.97961	3.2861	0.00113908	0.00175357	-1.52903	C_vs_PRE	featureCounts	Hippocampus
rmsk-_(TGCACA)n	-0.810897	-1.24262	-3.2832	0.00115042	0.0017698	-1.80195	C_vs_PRE	featureCounts	Hippocampus
rmsk+_AluYf1	0.236484	3.2711	3.27998	0.00116315	0.00178916	-2.63219	C_vs_PRE	featureCounts	Hippocampus
rmsk+_(CTCT)n	-0.643333	-0.191172	-3.28866	0.00112911	0.00173872	-2.02064	C_vs_PRE	featureCounts	Hippocampus
rmsk+_Ricksha	-0.317356	2.20273	-3.2977	0.00109465	0.00168753	-2.4118	C_vs_PRE	featureCounts	Hippocampus
rmsk+_(TGATGA)n	-0.705589	-1.56345	-3.29554	0.00110282	0.00169981	-1.75466	C_vs_PRE	featureCounts	Hippocampus
rmsk+_LTR67B	-0.234013	3.62372	-3.28935	0.00112647	0.00173476	-2.63099	C_vs_PRE	featureCounts	Hippocampus
rmsk+_(CATC)n	0.538844	-0.13421	3.27646	0.00117724	0.00181005	-2.11751	C_vs_PRE	featureCounts	Hippocampus
rmsk+_LTR16A2	-0.303135	3.60831	-3.25809	0.0012533	0.00192286	-2.72488	C_vs_PRE	featureCounts	Hippocampus
rmsk-_UCON107	0.688852	-2.4171	3.26055	0.00124283	0.00190774	-1.7052	C_vs_PRE	featureCounts	Hippocampus
rmsk-_MER110-int	-0.383386	5.68174	-3.26059	0.00124266	0.00190759	-2.79944	C_vs_PRE	featureCounts	Hippocampus
rmsk+_Charlie30a	0.380919	0.492454	3.26116	0.00124027	0.00190417	-2.25707	C_vs_PRE	featureCounts	Hippocampus
rmsk+_LTR107_Mam	0.35513	2.29824	3.27347	0.00118931	0.00182783	-2.5261	C_vs_PRE	featureCounts	Hippocampus
rmsk-_MER34B-int	0.31156	3.71536	3.27222	0.00119441	0.00183534	-2.69866	C_vs_PRE	featureCounts	Hippocampus
rmsk-_ERV3-16A3_I-int	-0.264036	7.3015	-3.26944	0.00120578	0.00185201	-2.75786	C_vs_PRE	featureCounts	Hippocampus
rmsk+_MER4B-int	-0.272192	4.76747	-3.51308	0.000512684	0.000813674	-1.96497	C_vs_PRE	featureCounts	Hippocampus
rmsk+_HERV30-int	0.669261	-0.725671	3.51286	0.000513101	0.000814232	-1.2014	C_vs_PRE	featureCounts	Hippocampus
rmsk+_MER21-int	0.287312	3.50037	3.50471	0.000528415	0.000837684	-1.92443	C_vs_PRE	featureCounts	Hippocampus
rmsk+_LTR33C	-0.322222	1.71153	-3.52259	0.000495361	0.000787279	-1.58956	C_vs_PRE	featureCounts	Hippocampus
rmsk-_SVA_A	0.260173	4.77223	3.52133	0.000497638	0.000790748	-1.93963	C_vs_PRE	featureCounts	Hippocampus
rmsk+_HERVK3-int	0.292395	4.39208	3.51554	0.000508153	0.000806738	-1.94597	C_vs_PRE	featureCounts	Hippocampus
rmsk+_HERV9-int	-0.300886	4.23589	-3.5206	0.00049895	0.000792681	-1.90629	C_vs_PRE	featureCounts	Hippocampus
rmsk+_MER51E	0.332501	0.709671	3.50413	0.000529516	0.000839264	-1.50393	C_vs_PRE	featureCounts	Hippocampus
rmsk+_L1ME3E	0.317759	6.58449	3.48659	0.000563986	0.000891757	-2.05609	C_vs_PRE	featureCounts	Hippocampus
rmsk+_LTR27D	-0.496439	0.22931	-3.48655	0.000564069	0.000891833	-1.43406	C_vs_PRE	featureCounts	Hippocampus
rmsk-_LTR38-int	0.457083	1.06991	3.48235	0.000572631	0.000905083	-1.6467	C_vs_PRE	featureCounts	Hippocampus
rmsk-_(GA)n	-1.20312	-2.95787	-3.49953	0.00053836	0.000852423	-0.834949	C_vs_PRE	featureCounts	Hippocampus
rmsk+_HERVL32-int	-0.413289	0.44802	-3.49808	0.000541179	0.000856778	-1.44934	C_vs_PRE	featureCounts	Hippocampus
rmsk+_(CTC)n	0.868508	-2.24175	3.54988	0.000448653	0.000716185	-0.818093	C_vs_PRE	featureCounts	Hippocampus
rmsk-_MSTC-int	0.335546	2.74027	3.54597	0.000455077	0.000726162	-1.69493	C_vs_PRE	featureCounts	Hippocampus
rmsk-_SVA_E	0.288528	3.90058	3.54547	0.000455907	0.00072744	-1.81805	C_vs_PRE	featureCounts	Hippocampus
rmsk-_L1M3de	-0.378805	4.34208	-3.56073	0.000431258	0.000689473	-1.78522	C_vs_PRE	featureCounts	Hippocampus
rmsk-_(TTCCA)n	0.730626	0.722268	3.55801	0.000435556	0.000696033	-1.33869	C_vs_PRE	featureCounts	Hippocampus
rmsk+_Tigger4	0.266561	6.15948	3.55731	0.00043667	0.000697724	-1.82041	C_vs_PRE	featureCounts	Hippocampus
rmsk+_MER106B	0.327061	1.66892	3.52545	0.000490268	0.00077963	-1.60352	C_vs_PRE	featureCounts	Hippocampus
rmsk-_Kanga1a	0.312758	3.56299	3.5299	0.000482426	0.000767599	-1.84672	C_vs_PRE	featureCounts	Hippocampus
rmsk+_LTR65	0.329294	2.40258	3.53976	0.000465477	0.000741953	-1.6696	C_vs_PRE	featureCounts	Hippocampus
rmsk+_MER85	0.558576	-1.10129	3.42014	0.000714572	0.00112016	-1.43925	C_vs_PRE	featureCounts	Hippocampus
rmsk-_UCON1	0.451559	-0.446108	3.41546	0.000726497	0.001138	-1.59979	C_vs_PRE	featureCounts	Hippocampus
rmsk-_L2-3_Crp	0.297936	5.09568	3.41449	0.000728982	0.0011417	-2.30054	C_vs_PRE	featureCounts	Hippocampus
rmsk-_Charlie13b	0.366449	1.27016	3.4321	0.000684965	0.00107557	-1.84147	C_vs_PRE	featureCounts	Hippocampus
rmsk+_AluSp	0.262813	8.45812	3.42816	0.000694596	0.0010898	-2.2293	C_vs_PRE	featureCounts	Hippocampus
rmsk-_(GGAT)n	0.671444	-1.29811	3.42559	0.000700946	0.00109949	-1.42311	C_vs_PRE	featureCounts	Hippocampus
rmsk+_MSTC	-0.232679	5.0014	-3.40014	0.000766791	0.00119849	-2.34701	C_vs_PRE	featureCounts	Hippocampus
rmsk-_L1M2a1	-0.365175	2.57955	-3.3949	0.000781039	0.00121954	-2.15554	C_vs_PRE	featureCounts	Hippocampus
rmsk+_Tigger2	0.258447	7.31999	3.46111	0.000617836	0.000973826	-2.13401	C_vs_PRE	featureCounts	Hippocampus
rmsk-_(GAATG)n	0.710137	-0.413696	3.45705	0.000626827	0.000987624	-1.46656	C_vs_PRE	featureCounts	Hippocampus
rmsk+_(ACC)n	0.796345	-2.37453	3.47702	0.000583671	0.000922009	-1.03797	C_vs_PRE	featureCounts	Hippocampus
rmsk-_(TTC)n	1.04254	-2.91152	3.46899	0.000600676	0.000947914	-0.979192	C_vs_PRE	featureCounts	Hippocampus
rmsk-_MER65A	0.304236	4.48576	3.43994	0.000666172	0.00104744	-2.20463	C_vs_PRE	featureCounts	Hippocampus
rmsk+_MER41D	-0.315995	1.35267	-3.4356	0.000676516	0.00106284	-1.8163	C_vs_PRE	featureCounts	Hippocampus
rmsk+_LTR84b	0.291996	3.08593	3.43507	0.000677778	0.00106468	-2.11278	C_vs_PRE	featureCounts	Hippocampus
rmsk+_LTR108e_Mam	-0.801928	-1.61725	-3.44438	0.000655752	0.00103151	-1.22241	C_vs_PRE	featureCounts	Hippocampus
rmsk+_MLT1F-int	0.29326	3.00497	3.45449	0.000632586	0.00099626	-2.03529	C_vs_PRE	featureCounts	Hippocampus
rmsk-_MER63B	-0.27606	4.01498	-3.45388	0.000633949	0.000998342	-2.12979	C_vs_PRE	featureCounts	Hippocampus
rmsk+_(CATCAC)n	0.826796	-2.68604	3.00548	0.00288053	0.00425506	-2.44571	C_vs_PRE	featureCounts	Hippocampus
rmsk+_MER124	0.341822	1.58663	3.0033	0.00290056	0.0042839	-3.23391	C_vs_PRE	featureCounts	Hippocampus
rmsk-_MSTA1-int	0.36916	0.391634	3.00014	0.00292993	0.00432422	-3.02681	C_vs_PRE	featureCounts	Hippocampus
rmsk+_AluSq2	0.219729	8.79987	3.01484	0.00279565	0.00413531	-3.51292	C_vs_PRE	featureCounts	Hippocampus
rmsk+_OldhAT1	-0.30612	1.48846	-3.00893	0.00284899	0.00421097	-3.17754	C_vs_PRE	featureCounts	Hippocampus
rmsk+_MLT1H2-int	-0.32661	2.03354	-3.00761	0.00286102	0.00422774	-3.27146	C_vs_PRE	featureCounts	Hippocampus
rmsk+_LTR16A1	-0.284989	4.06693	-2.99811	0.00294891	0.00435095	-3.55383	C_vs_PRE	featureCounts	Hippocampus
rmsk-_MER106A	0.283806	1.85238	2.98282	0.00309562	0.00455774	-3.33183	C_vs_PRE	featureCounts	Hippocampus
rmsk-_LTR86A1	-0.239805	3.79587	-2.98271	0.00309675	0.00455912	-3.58082	C_vs_PRE	featureCounts	Hippocampus
rmsk+_MER110	-0.356728	1.37259	-2.98029	0.00312055	0.00459227	-3.2359	C_vs_PRE	featureCounts	Hippocampus
rmsk+_(TGTGTC)n	0.769985	-1.65503	2.99648	0.00296421	0.00437274	-2.67991	C_vs_PRE	featureCounts	Hippocampus
rmsk+_LTR68	0.297376	1.77676	2.99561	0.00297242	0.00438459	-3.27981	C_vs_PRE	featureCounts	Hippocampus
rmsk+_(ACAC)n	0.702709	-1.65224	2.98898	0.00303579	0.00447464	-2.67228	C_vs_PRE	featureCounts	Hippocampus
rmsk-_L1P4e	-0.367599	3.67968	-3.01563	0.00278863	0.00412614	-3.47301	C_vs_PRE	featureCounts	Hippocampus
rmsk+_Tigger12c	0.281189	1.97032	3.01571	0.00278793	0.00412535	-3.25839	C_vs_PRE	featureCounts	Hippocampus
rmsk+_LTR102_Mam	-0.277217	1.6632	-3.04516	0.00253648	0.00376753	-3.10446	C_vs_PRE	featureCounts	Hippocampus
rmsk+_MamRep1879	0.290938	1.25524	3.04474	0.00253991	0.0037724	-3.05479	C_vs_PRE	featureCounts	Hippocampus
rmsk+_L2c	0.258387	10.0885	3.0556	0.00245246	0.00364901	-3.36852	C_vs_PRE	featureCounts	Hippocampus
rmsk+_LTR6A	-0.273261	3.16381	-3.0546	0.00246036	0.00366033	-3.29838	C_vs_PRE	featureCounts	Hippocampus
rmsk-_UCON49	-0.805659	-2.16126	-3.05278	0.0024749	0.00368086	-2.31778	C_vs_PRE	featureCounts	Hippocampus
rmsk-_(CACACA)n	-0.754574	-1.66745	-3.0159	0.00278622	0.00412331	-2.53443	C_vs_PRE	featureCounts	Hippocampus
rmsk+_MER61A	-0.322742	1.84364	-3.0234	0.00272016	0.0040303	-3.18158	C_vs_PRE	featureCounts	Hippocampus
rmsk+_Charlie29a	0.283128	3.66033	3.03729	0.00260152	0.00385887	-3.41643	C_vs_PRE	featureCounts	Hippocampus
rmsk-_UCON64	0.69299	-2.38938	3.03104	0.00265428	0.00393502	-2.42918	C_vs_PRE	featureCounts	Hippocampus
rmsk+_X2_LINE	0.336556	0.758654	3.02716	0.00268752	0.00398313	-3.01312	C_vs_PRE	featureCounts	Hippocampus
rmsk-_LTR76	0.198414	3.68506	2.92517	0.00371113	0.00541774	-3.74051	C_vs_PRE	featureCounts	Hippocampus
rmsk-_L1ME3F	0.306417	6.95852	2.92491	0.0037141	0.00542143	-3.79548	C_vs_PRE	featureCounts	Hippocampus
rmsk-_MER57-int	-0.251694	5.80739	-2.93514	0.00359724	0.00525822	-3.77738	C_vs_PRE	featureCounts	Hippocampus
rmsk-_MER127	0.548637	-1.46969	2.92168	0.00375174	0.00547254	-2.91321	C_vs_PRE	featureCounts	Hippocampus
rmsk+_(TTC)n	0.600801	-1.77187	2.91016	0.0038888	0.00566191	-2.8907	C_vs_PRE	featureCounts	Hippocampus
rmsk+_(GAAT)n	0.524108	-1.164	2.90205	0.00398796	0.00580088	-2.9994	C_vs_PRE	featureCounts	Hippocampus
rmsk+_AluSq10	0.245871	3.09726	2.9164	0.00381395	0.0055581	-3.70151	C_vs_PRE	featureCounts	Hippocampus
rmsk+_LTR33B	0.261784	2.43936	2.91369	0.00384626	0.00560388	-3.62622	C_vs_PRE	featureCounts	Hippocampus
rmsk+_L1MEj	0.260524	5.1454	2.96968	0.00322711	0.00473989	-3.67737	C_vs_PRE	featureCounts	Hippocampus
rmsk+_MLT1G3-int	0.346329	1.67013	2.96922	0.00323176	0.00474642	-3.33853	C_vs_PRE	featureCounts	Hippocampus
rmsk-_LTR101_Mam	-0.26588	4.19216	-2.96659	0.00325873	0.00478492	-3.65452	C_vs_PRE	featureCounts	Hippocampus
rmsk-_LTR33A_	-0.227685	4.12863	-2.96355	0.00329014	0.00482964	-3.65895	C_vs_PRE	featureCounts	Hippocampus
rmsk-_Zaphod	-0.301911	3.975	-2.97735	0.00314974	0.00463305	-3.60919	C_vs_PRE	featureCounts	Hippocampus
rmsk+_MSTA1	-0.244934	2.81812	-2.9767	0.00315625	0.00464153	-3.48161	C_vs_PRE	featureCounts	Hippocampus
rmsk+_HERVL40-int	-0.228156	4.40591	-2.97101	0.00321354	0.00472217	-3.6523	C_vs_PRE	featureCounts	Hippocampus
rmsk+_(TGTGTG)n	0.49987	0.337745	2.97065	0.00321717	0.00472696	-3.11831	C_vs_PRE	featureCounts	Hippocampus
rmsk+_LTR16	-0.258724	4.21152	-2.95903	0.00333736	0.00489608	-3.67699	C_vs_PRE	featureCounts	Hippocampus
rmsk+_MER5C	0.354646	1.88253	2.95811	0.00334699	0.00490991	-3.41255	C_vs_PRE	featureCounts	Hippocampus
rmsk+_MER83B	-0.479858	-1.03915	-2.94591	0.00347787	0.00509266	-2.88676	C_vs_PRE	featureCounts	Hippocampus
rmsk+_(TCT)n	-0.917279	-1.20087	-2.94482	0.00348983	0.00510927	-2.83229	C_vs_PRE	featureCounts	Hippocampus
rmsk-_LTR84a	0.288295	3.21048	2.94043	0.00353822	0.00517769	-3.65408	C_vs_PRE	featureCounts	Hippocampus
rmsk+_(TTCT)n	0.486115	-0.458683	2.95536	0.00337611	0.00494973	-2.99395	C_vs_PRE	featureCounts	Hippocampus
rmsk+_MLT1O	-0.229653	3.77427	-3.05714	0.00244024	0.00363169	-3.35922	C_vs_PRE	featureCounts	Hippocampus
rmsk+_Tigger19a	0.261889	3.65434	3.16134	0.00173463	0.00262291	-3.04297	C_vs_PRE	featureCounts	Hippocampus
rmsk+_L1M2	0.289137	8.01656	3.16077	0.00173793	0.00262742	-3.08657	C_vs_PRE	featureCounts	Hippocampus
rmsk+_Tigger16b	0.296215	1.48912	3.15587	0.00176636	0.00266799	-2.76468	C_vs_PRE	featureCounts	Hippocampus
rmsk-_MER9a2	0.239262	3.07769	3.1625	0.00172797	0.00261364	-2.97595	C_vs_PRE	featureCounts	Hippocampus
rmsk+_LTR26D	-0.399783	-0.00194848	-3.17143	0.00167741	0.00253976	-2.40182	C_vs_PRE	featureCounts	Hippocampus
rmsk-_UCON84	-0.50558	-0.0317543	-3.17121	0.00167864	0.00254148	-2.40203	C_vs_PRE	featureCounts	Hippocampus
rmsk+_LTR26E	-0.474102	0.46297	-3.17111	0.00167921	0.00254218	-2.50771	C_vs_PRE	featureCounts	Hippocampus
rmsk-_LTR53B	-0.355369	1.05249	-3.17282	0.00166965	0.00252879	-2.60307	C_vs_PRE	featureCounts	Hippocampus
rmsk-_LTR5_Hs	0.198042	5.25566	3.13947	0.00186486	0.00281065	-3.17382	C_vs_PRE	featureCounts	Hippocampus
rmsk+_LTR52-int	-0.305182	1.33494	-3.14366	0.00183923	0.0027732	-2.73304	C_vs_PRE	featureCounts	Hippocampus
rmsk-_Charlie11	0.375494	1.37075	3.15078	0.00179639	0.00271056	-2.75277	C_vs_PRE	featureCounts	Hippocampus
rmsk+_L1M3c	0.31915	4.58425	3.14906	0.00180664	0.00272571	-3.13414	C_vs_PRE	featureCounts	Hippocampus
rmsk-_L1M2c	0.299459	4.86463	3.1472	0.00181783	0.00274209	-3.14493	C_vs_PRE	featureCounts	Hippocampus
rmsk+_A-rich	0.512473	1.30169	3.13209	0.00191077	0.00287742	-2.80013	C_vs_PRE	featureCounts	Hippocampus
rmsk+_MER130	-0.390458	0.615186	-3.17334	0.00166679	0.0025249	-2.52157	C_vs_PRE	featureCounts	Hippocampus
rmsk+_X6B_LINE	0.359421	1.08084	3.19809	0.00153456	0.00233364	-2.55915	C_vs_PRE	featureCounts	Hippocampus
rmsk+_AluSx3	0.25114	7.51997	3.19386	0.00155646	0.00236587	-2.99104	C_vs_PRE	featureCounts	Hippocampus
rmsk+_LTR77	-0.347952	0.342931	-3.21035	0.00147271	0.00224286	-2.35191	C_vs_PRE	featureCounts	Hippocampus
rmsk+_(CACATG)n	-0.717438	-2.099	-3.2097	0.00147594	0.00224724	-1.87486	C_vs_PRE	featureCounts	Hippocampus
rmsk+_MER2	0.31514	6.72724	3.2069	0.00148989	0.00226751	-2.95831	C_vs_PRE	featureCounts	Hippocampus
rmsk+_UCON27	-0.635694	-1.2451	-3.17782	0.00164211	0.00249024	-2.1472	C_vs_PRE	featureCounts	Hippocampus
rmsk-_MER68	0.223499	6.48952	3.17645	0.00164962	0.00250087	-3.05515	C_vs_PRE	featureCounts	Hippocampus
rmsk+_(TGGCCC)n	-0.798596	-0.262574	-3.17448	0.00166046	0.00251592	-2.28796	C_vs_PRE	featureCounts	Hippocampus
rmsk+_LTR7Y	-0.430452	0.0452424	-3.17556	0.00165451	0.00250783	-2.39692	C_vs_PRE	featureCounts	Hippocampus
rmsk+_MER73	-0.347258	1.71178	-3.17972	0.00163171	0.00247537	-2.69898	C_vs_PRE	featureCounts	Hippocampus
rmsk+_FRAM	0.224239	3.665	3.1877	0.00158883	0.00241324	-2.96208	C_vs_PRE	featureCounts	Hippocampus
rmsk+_Kanga1d	0.345468	1.75933	3.1868	0.00159363	0.00242009	-2.70955	C_vs_PRE	featureCounts	Hippocampus
rmsk-_Tigger2	0.256831	7.46549	3.13138	0.00191524	0.00288363	-3.18224	C_vs_PRE	featureCounts	Hippocampus
rmsk+_LTR47B2	-0.374019	0.79357	-3.07957	0.00226912	0.0033879	-2.83821	C_vs_PRE	featureCounts	Hippocampus
rmsk-_MER83B	-0.280685	2.18773	-3.07879	0.00227491	0.00339615	-3.09513	C_vs_PRE	featureCounts	Hippocampus
rmsk-_MER41D	0.266388	2.03606	3.09114	0.0021853	0.00326938	-3.04388	C_vs_PRE	featureCounts	Hippocampus
rmsk-_MER2	0.268424	6.33193	3.09038	0.00219068	0.00327685	-3.31757	C_vs_PRE	featureCounts	Hippocampus
rmsk-_LTR56	0.241086	3.91716	3.0637	0.00238905	0.00355953	-3.35761	C_vs_PRE	featureCounts	Hippocampus
rmsk+_HERV1_LTRd	-0.722195	-2.21126	-3.06473	0.00238109	0.00354831	-2.30873	C_vs_PRE	featureCounts	Hippocampus
rmsk+_UCON26	0.672602	-1.92664	3.06022	0.00241606	0.00359828	-2.4269	C_vs_PRE	featureCounts	Hippocampus
rmsk-_MER34-int	-0.280272	3.34677	-3.05733	0.00243874	0.0036299	-3.30735	C_vs_PRE	featureCounts	Hippocampus
rmsk-_MER75	0.320285	2.63789	3.06601	0.0023712	0.0035342	-3.2108	C_vs_PRE	featureCounts	Hippocampus
rmsk+_MLT1G1-int	-0.350671	2.61692	-3.07424	0.00230878	0.00344547	-3.16573	C_vs_PRE	featureCounts	Hippocampus
rmsk+_(AGAT)n	0.548057	-0.879544	3.07117	0.00233188	0.00347787	-2.58161	C_vs_PRE	featureCounts	Hippocampus
rmsk-_MER91B	-0.374782	-0.358749	-3.06717	0.00236231	0.003522	-2.65633	C_vs_PRE	featureCounts	Hippocampus
rmsk+_LTR19-int	-0.378232	1.55755	-3.07628	0.00229354	0.00342314	-2.98465	C_vs_PRE	featureCounts	Hippocampus
rmsk-_L1M4a1	0.295444	6.09266	3.09365	0.00216742	0.00324439	-3.30983	C_vs_PRE	featureCounts	Hippocampus
rmsk+_Cheshire	0.275436	5.06812	3.11957	0.00199114	0.00299232	-3.23171	C_vs_PRE	featureCounts	Hippocampus
rmsk-_L1M3e	0.276986	4.2491	3.11944	0.00199201	0.00299346	-3.21105	C_vs_PRE	featureCounts	Hippocampus
rmsk-_MamRep1527	-0.282683	4.03806	-3.12178	0.0019767	0.00297171	-3.18369	C_vs_PRE	featureCounts	Hippocampus
rmsk+_MamGyp-int	-0.329838	2.44289	-3.1177	0.0020034	0.00300931	-2.99986	C_vs_PRE	featureCounts	Hippocampus
rmsk+_L1PA8A	-0.294304	7.9539	-3.11602	0.00201445	0.00302573	-3.22548	C_vs_PRE	featureCounts	Hippocampus
rmsk+_L1PA10	0.257568	8.98634	3.11407	0.00202739	0.00304424	-3.21421	C_vs_PRE	featureCounts	Hippocampus
rmsk+_AluSg	0.254481	8.00308	3.11868	0.00199698	0.00300021	-3.21515	C_vs_PRE	featureCounts	Hippocampus
rmsk-_LTR14B	0.235981	3.86543	3.12702	0.00194294	0.00292306	-3.16345	C_vs_PRE	featureCounts	Hippocampus
rmsk+_L2b	0.266016	9.25807	3.12476	0.00195745	0.00294347	-3.17626	C_vs_PRE	featureCounts	Hippocampus
rmsk+_L1MEg1	0.29538	3.37038	3.11315	0.00203354	0.00305331	-3.16045	C_vs_PRE	featureCounts	Hippocampus
rmsk+_(TC)n	0.41419	-0.448485	3.09847	0.00213359	0.00319528	-2.60161	C_vs_PRE	featureCounts	Hippocampus
rmsk-_MLT1E2	0.228392	6.53359	3.11243	0.00203836	0.00305961	-3.2497	C_vs_PRE	featureCounts	Hippocampus
rmsk-_LTR51	-0.244721	3.87825	-3.1059	0.00208239	0.00312215	-3.2212	C_vs_PRE	featureCounts	Hippocampus
rmsk-_(AC)n	-0.48867	3.68973	-3.57129	0.000414926	0.0474077	-0.316347	D_vs_E	featureCounts	Hippocampus
rmsk-_LTR59	-0.429911	0.287565	-3.57396	0.000410899	0.0471629	-0.0976351	D_vs_E	featureCounts	Hippocampus
rmsk+_L2-3_Crp	-0.344658	3.45196	-3.56695	0.000421572	0.0477404	-0.31274	D_vs_E	featureCounts	Hippocampus
rmsk-_(ATCACC)n	-0.909012	-1.90698	-4.10374	5.27176e-05	0.0239836	1.32216	D_vs_E	featureCounts	Hippocampus
rmsk-_(ATGGTG)n	-1.10067	-2.61731	-3.95229	9.70351e-05	0.0285649	0.653943	D_vs_E	featureCounts	Hippocampus
rmsk-_L1MEg2	-0.371281	3.67707	-3.95414	9.63247e-05	0.0285649	1.0283	D_vs_E	featureCounts	Hippocampus
rmsk-_(TGCACA)n	-0.903356	-1.24262	-3.96332	9.28747e-05	0.0285649	1.02322	D_vs_E	featureCounts	Hippocampus
rmsk-_UCON28b	-0.889934	-1.24226	-4.57066	7.17059e-06	0.0084728	3.12833	D_vs_E	featureCounts	Hippocampus
rmsk-_(ATGG)n	-1.01824	0.110873	-5.32515	2.00891e-07	0.00125667	6.58918	D_vs_E	featureCounts	Hippocampus
rmsk-_(GGT)n	-1.13245	-0.0666446	-4.20194	3.51494e-05	0.019761	2.01186	D_vs_E	featureCounts	Hippocampus
rmsk+_(CAC)n	-0.781046	-0.680558	-4.3942	1.55489e-05	0.0122535	2.62897	D_vs_E	featureCounts	Hippocampus
rmsk+_(ATCC)n	-0.801422	-0.22607	-4.47091	1.11391e-05	0.00995439	2.99699	D_vs_E	featureCounts	Hippocampus
rmsk-_(CACA)n	-0.522954	0.237315	-3.69603	0.000261223	0.0391028	0.295215	D_vs_E	featureCounts	Hippocampus
rmsk+_MER95	-0.501581	-0.187293	-3.6821	0.000275246	0.0392279	0.238692	D_vs_E	featureCounts	Hippocampus
rmsk-_L1PBa1	-0.31423	5.58698	-3.63959	0.000322564	0.0415169	-0.12646	D_vs_E	featureCounts	Hippocampus
rmsk-_L1M4a2	-0.367063	6.20323	-3.64683	0.000314001	0.0411358	-0.0995735	D_vs_E	featureCounts	Hippocampus
rmsk-_L1MA1	-0.338148	7.92386	-3.65036	0.000309901	0.0408818	-0.075518	D_vs_E	featureCounts	Hippocampus
rmsk-_HERVFH21-int	-0.419698	2.27706	-3.66716	0.000291081	0.0394212	0.104329	D_vs_E	featureCounts	Hippocampus
rmsk-_SSU-rRNA_Hsa	-0.91721	10.0912	-3.6725	0.000285328	0.0392279	0.0211734	D_vs_E	featureCounts	Hippocampus
rmsk-_LTR16D2	-0.336854	2.10435	-3.67522	0.000282439	0.0392279	0.152175	D_vs_E	featureCounts	Hippocampus
rmsk-_L1M3e	-0.315463	4.2491	-3.72867	0.000230952	0.0384146	0.198701	D_vs_E	featureCounts	Hippocampus
rmsk+_(TC)n	-0.508858	-0.448485	-3.8407	0.000150329	0.0341957	0.739439	D_vs_E	featureCounts	Hippocampus
rmsk-_LTR4	-0.411593	0.611355	-3.79663	0.000178207	0.0358134	0.629386	D_vs_E	featureCounts	Hippocampus
rmsk-_L1M3c	-0.365637	4.29906	-3.75415	0.000209649	0.0364735	0.286525	D_vs_E	featureCounts	Hippocampus
rmsk-_LSU-rRNA_Hsa	-1.32747	12.3746	-3.78466	0.000186583	0.0358134	0.43544	D_vs_E	featureCounts	Hippocampus
rmsk-_Ricksha_0	-0.70573	3.54433	-8.12386	1.26497e-14	3.78659e-14	21.8083	D_vs_PRE	featureCounts	Hippocampus
rmsk+_HERV35I-int	0.840301	2.84074	8.10774	1.40978e-14	4.21251e-14	21.7371	D_vs_PRE	featureCounts	Hippocampus
rmsk+_HERVP71A-int	-0.694306	3.90812	-7.99379	3.02269e-14	8.83984e-14	20.9219	D_vs_PRE	featureCounts	Hippocampus
rmsk+_LTR12B	-1.8825	3.94681	-7.98633	3.17683e-14	9.28303e-14	20.975	D_vs_PRE	featureCounts	Hippocampus
rmsk-_Charlie17	0.715064	3.47516	8.08212	1.67446e-14	4.97488e-14	21.5059	D_vs_PRE	featureCounts	Hippocampus
rmsk+_MLT1F2-int	0.697063	2.48434	8.44973	1.37476e-15	4.33403e-15	24.0899	D_vs_PRE	featureCounts	Hippocampus
rmsk+_LTR1F	-0.839383	1.31987	-8.38322	2.17154e-15	6.78185e-15	23.8692	D_vs_PRE	featureCounts	Hippocampus
rmsk+_MLT2C2	-0.652678	2.86772	-8.38844	2.09518e-15	6.55074e-15	23.6643	D_vs_PRE	featureCounts	Hippocampus
rmsk+_Charlie13a	0.709504	3.67119	8.40962	1.81164e-15	5.68197e-15	23.6875	D_vs_PRE	featureCounts	Hippocampus
rmsk-_BSR/Beta	0.638577	6.06654	8.51871	8.53848e-16	2.72304e-15	24.3819	D_vs_PRE	featureCounts	Hippocampus
rmsk+_LTR13A	0.57112	2.72756	8.30087	3.81353e-15	1.17472e-14	23.0483	D_vs_PRE	featureCounts	Hippocampus
rmsk-_SSU-rRNA_Hsa	2.0607	10.0912	8.26365	4.91317e-15	1.504e-14	22.7137	D_vs_PRE	featureCounts	Hippocampus
rmsk-_MER97c	0.741173	1.40349	8.25825	5.09701e-15	1.55895e-14	22.9513	D_vs_PRE	featureCounts	Hippocampus
rmsk-_MLT-int	0.735193	1.95648	8.30494	3.70919e-15	1.14412e-14	23.1714	D_vs_PRE	featureCounts	Hippocampus
rmsk+_LTR35	0.878161	0.182501	8.3556	2.6239e-15	8.15493e-15	23.7855	D_vs_PRE	featureCounts	Hippocampus
rmsk+_MSTA-int	-0.625079	7.47397	-8.31047	3.57171e-15	1.10226e-14	22.9763	D_vs_PRE	featureCounts	Hippocampus
rmsk-_LTR43-int	1.98097	0.0804382	8.34581	2.80575e-15	8.70279e-15	23.765	D_vs_PRE	featureCounts	Hippocampus
rmsk+_MSTB1-int	0.562628	2.8452	7.57906	4.58371e-13	1.25645e-12	18.3148	D_vs_PRE	featureCounts	Hippocampus
rmsk+_MER34-int	-1.40752	3.36888	-7.5486	5.57654e-13	1.52133e-12	18.123	D_vs_PRE	featureCounts	Hippocampus
rmsk+_(ATCACC)n	1.96641	-2.27695	7.64244	3.04326e-13	8.42723e-13	19.4341	D_vs_PRE	featureCounts	Hippocampus
rmsk+_LTR40A1	-0.739395	1.5602	-7.67493	2.46476e-13	6.85564e-13	19.1565	D_vs_PRE	featureCounts	Hippocampus
rmsk-_HERVIP10B3-int	0.574898	5.54814	7.672	2.51213e-13	6.9835e-13	18.7653	D_vs_PRE	featureCounts	Hippocampus
rmsk+_MamGypLTR1d	-0.799046	0.737522	-7.66694	2.59606e-13	7.21042e-13	19.2447	D_vs_PRE	featureCounts	Hippocampus
rmsk-_HERV15-int	-0.983558	2.17534	-7.61337	3.67302e-13	1.01285e-12	18.6968	D_vs_PRE	featureCounts	Hippocampus
rmsk-_(GTGGTG)n	2.135	-3.27427	7.61013	3.75079e-13	1.03327e-12	19.3281	D_vs_PRE	featureCounts	Hippocampus
rmsk-_Ricksha_c	0.534785	4.25757	7.60669	3.83503e-13	1.05625e-12	18.368	D_vs_PRE	featureCounts	Hippocampus
rmsk+_MER48	-0.890506	-0.0735644	-7.6261	3.38292e-13	9.34814e-13	19.1139	D_vs_PRE	featureCounts	Hippocampus
rmsk+_HSATI	-2.31056	-2.13892	-7.46385	9.59671e-13	2.57981e-12	18.4303	D_vs_PRE	featureCounts	Hippocampus
rmsk+_MER45R	0.714914	1.79648	7.53154	6.22237e-13	1.69272e-12	18.1518	D_vs_PRE	featureCounts	Hippocampus
rmsk-_LTR15	0.633932	1.88906	7.50056	7.58941e-13	2.05043e-12	17.9484	D_vs_PRE	featureCounts	Hippocampus
rmsk+_LTR27E	-0.68267	1.49837	-7.50452	7.39963e-13	2.00052e-12	18.0807	D_vs_PRE	featureCounts	Hippocampus
rmsk-_LTR2752	0.623315	3.62961	7.8357	8.61306e-14	2.4563e-13	19.8744	D_vs_PRE	featureCounts	Hippocampus
rmsk-_LTR10G	0.697784	1.65703	7.85106	7.7844e-14	2.22556e-13	20.217	D_vs_PRE	featureCounts	Hippocampus
rmsk-_HERVK14-int	0.479421	4.24388	7.90419	5.48045e-14	1.57931e-13	20.2885	D_vs_PRE	featureCounts	Hippocampus
rmsk-_Charlie30a	0.656095	1.98834	7.90123	5.589e-14	1.6093e-13	20.4947	D_vs_PRE	featureCounts	Hippocampus
rmsk+_MER95	0.97468	-0.187293	7.6956	2.15486e-13	6.00901e-13	19.5012	D_vs_PRE	featureCounts	Hippocampus
rmsk-_MER129	1.03663	-0.511942	7.71549	1.89294e-13	5.29514e-13	19.6769	D_vs_PRE	featureCounts	Hippocampus
rmsk-_(CTC)n	1.77144	-2.18651	7.75126	1.49874e-13	4.21648e-13	20.1233	D_vs_PRE	featureCounts	Hippocampus
rmsk-_ACRO1	-2.37431	-1.46962	-7.78546	1.19811e-13	3.39244e-13	20.3974	D_vs_PRE	featureCounts	Hippocampus
rmsk-_UCON33	1.22188	-0.811105	7.8001	1.08836e-13	3.08905e-13	20.2693	D_vs_PRE	featureCounts	Hippocampus
rmsk-_HSAT5	-1.80058	-1.81246	-7.75443	1.46795e-13	4.13312e-13	20.2301	D_vs_PRE	featureCounts	Hippocampus
rmsk-_MLT1L-int	-1.44965	1.58775	-9.37878	1.87965e-18	6.91758e-18	30.8282	D_vs_PRE	featureCounts	Hippocampus
rmsk+_L1PA12	0.817968	7.36937	9.4654	9.97539e-19	3.72155e-18	31.0815	D_vs_PRE	featureCounts	Hippocampus
rmsk+_Eulor5A	1.2778	0.207788	9.22969	5.55382e-18	1.9958e-17	29.8333	D_vs_PRE	featureCounts	Hippocampus
rmsk+_(AATG)n	-1.52319	-0.0603456	-9.31332	3.0279e-18	1.10202e-17	30.5807	D_vs_PRE	featureCounts	Hippocampus
rmsk+_SSU-rRNA_Hsa	-2.43846	10.3878	-9.2738	4.03466e-18	1.46227e-17	29.7254	D_vs_PRE	featureCounts	Hippocampus
rmsk+_UCON1	1.4722	0.330185	9.89019	4.2788e-20	1.71084e-19	34.6444	D_vs_PRE	featureCounts	Hippocampus
rmsk-_(CTCTGA)n	-2.9179	-1.91156	-9.88474	4.457e-20	1.7801e-19	34.9299	D_vs_PRE	featureCounts	Hippocampus
rmsk+_LTR1B1	-1.30505	0.922138	-9.55943	4.99786e-19	1.89652e-18	32.2389	D_vs_PRE	featureCounts	Hippocampus
rmsk-_L1M3a	0.692748	4.83838	9.59513	3.84114e-19	1.46581e-18	32.0179	D_vs_PRE	featureCounts	Hippocampus
rmsk+_(TTCACAC)n	2.25461	-2.19763	9.64362	2.68414e-19	1.03184e-18	33.1209	D_vs_PRE	featureCounts	Hippocampus
rmsk+_LTR46-int	1.09883	0.972149	8.77632	1.41351e-16	4.69644e-16	26.5566	D_vs_PRE	featureCounts	Hippocampus
rmsk+_LTR44	0.779262	0.790003	8.60287	4.76057e-16	1.53682e-15	25.3828	D_vs_PRE	featureCounts	Hippocampus
rmsk+_LTR13	0.532588	4.73641	8.69983	2.41873e-16	7.92787e-16	25.6329	D_vs_PRE	featureCounts	Hippocampus
rmsk+_Tigger17	0.698203	2.58937	8.68987	2.59346e-16	8.48837e-16	25.7187	D_vs_PRE	featureCounts	Hippocampus
rmsk-_Kanga1c	0.865955	2.8389	8.6896	2.5983e-16	8.5031e-16	25.6838	D_vs_PRE	featureCounts	Hippocampus
rmsk-_MSTB1-int	-0.919917	3.74418	-8.63607	3.77715e-16	1.22631e-15	25.2757	D_vs_PRE	featureCounts	Hippocampus
rmsk+_MER50C	0.787302	0.697722	8.65977	3.20131e-16	1.04314e-15	25.793	D_vs_PRE	featureCounts	Hippocampus
rmsk+_MER61-int	-0.694161	5.23772	-8.65233	3.37189e-16	1.09687e-15	25.3005	D_vs_PRE	featureCounts	Hippocampus
rmsk-_MER57A-int	0.666141	5.72387	8.90647	5.63292e-17	1.92026e-16	27.0713	D_vs_PRE	featureCounts	Hippocampus
rmsk-_LTR23-int	0.863324	1.1888	8.85926	7.87109e-17	2.6579e-16	27.1063	D_vs_PRE	featureCounts	Hippocampus
rmsk+_LTR81	-1.33487	-0.22325	-8.99236	3.05674e-17	1.05629e-16	28.3329	D_vs_PRE	featureCounts	Hippocampus
rmsk+_G-rich	1.35804	-0.177925	8.98087	3.31785e-17	1.14462e-16	28.1441	D_vs_PRE	featureCounts	Hippocampus
rmsk+_LTR72B	-1.17273	-0.161282	-8.92621	4.89595e-17	1.67381e-16	27.8458	D_vs_PRE	featureCounts	Hippocampus
rmsk+_MER57C2	-0.504947	1.62271	-6.06417	4.07211e-09	8.88803e-09	9.59729	D_vs_PRE	featureCounts	Hippocampus
rmsk+_L1P4d	0.69995	3.20707	6.0311	4.88705e-09	1.06223e-08	9.16967	D_vs_PRE	featureCounts	Hippocampus
rmsk+_MER52-int	-0.797328	1.94933	-6.03757	4.71585e-09	1.02591e-08	9.43006	D_vs_PRE	featureCounts	Hippocampus
rmsk-_AluJr4	0.434816	7.67519	6.08811	3.5665e-09	7.80898e-09	9.39023	D_vs_PRE	featureCounts	Hippocampus
rmsk+_AluJr	0.364247	9.28168	6.09081	3.51355e-09	7.69574e-09	9.42786	D_vs_PRE	featureCounts	Hippocampus
rmsk+_LTR45	-1.06924	0.0706878	-6.10114	3.31785e-09	7.27602e-09	10.1071	D_vs_PRE	featureCounts	Hippocampus
rmsk-_MLT1E3-int	0.59473	1.14442	6.10966	3.16437e-09	6.9504e-09	9.8762	D_vs_PRE	featureCounts	Hippocampus
rmsk+_Charlie17	0.567388	3.04773	6.10185	3.30481e-09	7.24932e-09	9.56437	D_vs_PRE	featureCounts	Hippocampus
rmsk+_U2	1.73719	4.6535	5.94428	7.86234e-09	1.6897e-08	8.62566	D_vs_PRE	featureCounts	Hippocampus
rmsk-_L1M6B	0.499491	3.06215	5.94383	7.88157e-09	1.69368e-08	8.71226	D_vs_PRE	featureCounts	Hippocampus
rmsk-_LSU-rRNA_Hsa	2.09077	12.3746	5.94132	7.98984e-09	1.71621e-08	8.69465	D_vs_PRE	featureCounts	Hippocampus
rmsk-_MER44D	0.480804	4.10806	5.90335	9.8206e-09	2.09722e-08	8.40953	D_vs_PRE	featureCounts	Hippocampus
rmsk+_HERVFH19-int	0.884524	-0.256965	5.92125	8.91167e-09	1.90702e-08	9.09979	D_vs_PRE	featureCounts	Hippocampus
rmsk+_AluJb	0.360018	10.0431	5.9175	9.09505e-09	1.94493e-08	8.51232	D_vs_PRE	featureCounts	Hippocampus
rmsk+_Tigger3	0.423249	5.20181	5.99743	5.88021e-09	1.27213e-08	8.8829	D_vs_PRE	featureCounts	Hippocampus
rmsk-_MER31-int	0.476143	5.72668	5.99517	5.95362e-09	1.28746e-08	8.87159	D_vs_PRE	featureCounts	Hippocampus
rmsk-_Tigger12	0.465773	3.47235	6.01572	5.31833e-09	1.15357e-08	9.05496	D_vs_PRE	featureCounts	Hippocampus
rmsk-_L1P4b	-0.726196	2.19655	-6.01453	5.35335e-09	1.16096e-08	9.27214	D_vs_PRE	featureCounts	Hippocampus
rmsk+_CR1-8_Crp	1.19999	-2.22323	6.01329	5.38983e-09	1.16867e-08	9.9304	D_vs_PRE	featureCounts	Hippocampus
rmsk+_LTR45C	0.53883	2.29191	6.00868	5.52805e-09	1.19791e-08	9.15898	D_vs_PRE	featureCounts	Hippocampus
rmsk-_UCON66	1.36893	-2.66403	6.0056	5.62233e-09	1.2176e-08	9.93397	D_vs_PRE	featureCounts	Hippocampus
rmsk+_SST1	-0.73983	5.7201	-5.96113	7.17205e-09	1.54466e-08	8.69082	D_vs_PRE	featureCounts	Hippocampus
rmsk+_(TAGA)n	-1.28667	-1.58345	-5.98622	6.25279e-09	1.35063e-08	9.76648	D_vs_PRE	featureCounts	Hippocampus
rmsk+_MamGypLTR1a	-0.522387	2.31258	-5.98568	6.27129e-09	1.35428e-08	9.07374	D_vs_PRE	featureCounts	Hippocampus
rmsk-_HSMAR1	0.428839	5.44932	5.98404	6.32766e-09	1.36633e-08	8.81179	D_vs_PRE	featureCounts	Hippocampus
rmsk-_LTR22B2	0.528554	1.1833	6.14256	2.63468e-09	5.81543e-09	10.058	D_vs_PRE	featureCounts	Hippocampus
rmsk-_LTR108d_Mam	-1.06241	-0.506185	-6.29615	1.10962e-09	2.50337e-09	11.2616	D_vs_PRE	featureCounts	Hippocampus
rmsk+_LTR104_Mam	-0.552503	2.03503	-6.30966	1.02763e-09	2.3251e-09	10.8923	D_vs_PRE	featureCounts	Hippocampus
rmsk+_MER9a2	0.525321	2.16065	6.29294	1.13004e-09	2.54761e-09	10.7334	D_vs_PRE	featureCounts	Hippocampus
rmsk+_(ATC)n	1.19971	0.0485939	6.28972	1.1509e-09	2.59394e-09	11.0258	D_vs_PRE	featureCounts	Hippocampus
rmsk+_(CT)n	1.04728	-0.905126	6.35037	8.14718e-10	1.85545e-09	11.5161	D_vs_PRE	featureCounts	Hippocampus
rmsk+_MLT1E1	-0.526124	3.41031	-6.3656	7.46748e-10	1.70438e-09	11.0078	D_vs_PRE	featureCounts	Hippocampus
rmsk-_PRIMA4-int	0.571071	3.70117	6.32496	9.41891e-10	2.13517e-09	10.7305	D_vs_PRE	featureCounts	Hippocampus
rmsk-_LTR13A	0.388183	3.10221	6.33785	8.75114e-10	1.98902e-09	10.8625	D_vs_PRE	featureCounts	Hippocampus
rmsk+_AmnSINE1	0.538098	1.97117	6.17639	2.1807e-09	4.83823e-09	10.1178	D_vs_PRE	featureCounts	Hippocampus
rmsk+_GSATX	1.41059	-1.04898	6.17239	2.23005e-09	4.94596e-09	10.6053	D_vs_PRE	featureCounts	Hippocampus
rmsk+_LTR4	0.608587	0.805196	6.1687	2.27657e-09	5.0469e-09	10.2679	D_vs_PRE	featureCounts	Hippocampus
rmsk-_LTR60	0.655126	-0.199796	6.14303	2.62778e-09	5.80081e-09	10.2886	D_vs_PRE	featureCounts	Hippocampus
rmsk+_MER61B	-0.521594	1.63085	-6.24072	1.51874e-09	3.39789e-09	10.5741	D_vs_PRE	featureCounts	Hippocampus
rmsk+_LTR21A	0.675748	0.366977	6.2343	1.57475e-09	3.51974e-09	10.6955	D_vs_PRE	featureCounts	Hippocampus
rmsk+_MER39B	0.413082	3.84188	6.22527	1.65703e-09	3.70033e-09	10.1658	D_vs_PRE	featureCounts	Hippocampus
rmsk+_Tigger20a	0.425261	4.41583	5.5902	5.18403e-08	1.05855e-07	6.77598	D_vs_PRE	featureCounts	Hippocampus
rmsk+_LTR76	0.343574	2.31994	5.56959	5.7702e-08	1.17374e-07	6.87929	D_vs_PRE	featureCounts	Hippocampus
rmsk+_Ricksha_0	-0.526847	2.29539	-5.56923	5.78096e-08	1.17584e-07	6.91651	D_vs_PRE	featureCounts	Hippocampus
rmsk+_Charlie2a	0.416329	4.56505	5.56638	5.86712e-08	1.19288e-07	6.65129	D_vs_PRE	featureCounts	Hippocampus
rmsk-_MER4D0	0.519231	2.92589	5.58183	5.41477e-08	1.10414e-07	6.84833	D_vs_PRE	featureCounts	Hippocampus
rmsk-_MER66A	0.485958	1.86891	5.5745	5.62503e-08	1.14542e-07	6.96319	D_vs_PRE	featureCounts	Hippocampus
rmsk+_LTR1C3	0.76097	-0.406298	5.65684	3.65905e-08	7.5374e-08	7.77094	D_vs_PRE	featureCounts	Hippocampus
rmsk-_LTR46-int	-0.93566	-0.35111	-5.66431	3.5183e-08	7.25524e-08	7.87116	D_vs_PRE	featureCounts	Hippocampus
rmsk-_HERVK22-int	-0.414917	5.65215	-5.66269	3.54832e-08	7.31593e-08	7.12878	D_vs_PRE	featureCounts	Hippocampus
rmsk+_UCON78	0.815128	-0.424222	5.63907	4.01656e-08	8.25956e-08	7.67035	D_vs_PRE	featureCounts	Hippocampus
rmsk-_AluYk2	0.462983	2.33985	5.61948	4.44992e-08	9.12747e-08	7.12528	D_vs_PRE	featureCounts	Hippocampus
rmsk-_Ricksha	-0.562996	3.28806	-5.61933	4.45349e-08	9.13404e-08	7.03665	D_vs_PRE	featureCounts	Hippocampus
rmsk+_UCON28b	0.989488	-1.58018	5.61818	4.48038e-08	9.18618e-08	7.7573	D_vs_PRE	featureCounts	Hippocampus
rmsk+_LTR06	-2.13266	-1.55008	-5.61221	4.62225e-08	9.4693e-08	7.91876	D_vs_PRE	featureCounts	Hippocampus
rmsk-_L1PBb	-0.484926	4.85621	-5.61655	4.51868e-08	9.26318e-08	6.90132	D_vs_PRE	featureCounts	Hippocampus
rmsk-_MamGypLTR2c	0.527072	2.55282	5.62367	4.35353e-08	8.93487e-08	7.10417	D_vs_PRE	featureCounts	Hippocampus
rmsk-_AluJr	0.391662	9.47436	5.62958	4.22121e-08	8.67043e-08	7.00648	D_vs_PRE	featureCounts	Hippocampus
rmsk+_Helitron1Na_Mam	0.63737	1.67131	5.47897	9.20854e-08	1.85073e-07	6.51781	D_vs_PRE	featureCounts	Hippocampus
rmsk+_Charlie10b	0.577798	0.114996	5.4865	8.8595e-08	1.78259e-07	6.81906	D_vs_PRE	featureCounts	Hippocampus
rmsk+_MamGypLTR3a	-0.46103	2.76766	-5.4985	8.33013e-08	1.6781e-07	6.493	D_vs_PRE	featureCounts	Hippocampus
rmsk+_Charlie5	0.542042	4.51765	5.45793	1.02552e-07	2.05432e-07	6.11102	D_vs_PRE	featureCounts	Hippocampus
rmsk-_LTR1A1	-0.40137	3.59024	-5.45095	1.06274e-07	2.12667e-07	6.14345	D_vs_PRE	featureCounts	Hippocampus
rmsk-_LTR10C	0.399083	4.75206	5.50446	8.07879e-08	1.62851e-07	6.33454	D_vs_PRE	featureCounts	Hippocampus
rmsk+_Tigger7	0.368179	5.52239	5.54514	6.54946e-08	1.32772e-07	6.53297	D_vs_PRE	featureCounts	Hippocampus
rmsk-_LTR13	0.315546	5.49372	5.5456	6.5337e-08	1.32485e-07	6.53431	D_vs_PRE	featureCounts	Hippocampus
rmsk+_REP522	-1.44986	0.87819	-5.55874	6.10411e-08	1.23985e-07	7.1844	D_vs_PRE	featureCounts	Hippocampus
rmsk-_(CACA)n	0.732849	0.237315	5.5558	6.19793e-08	1.25819e-07	7.1231	D_vs_PRE	featureCounts	Hippocampus
rmsk-_MER89-int	0.561244	3.9221	5.54852	6.43592e-08	1.30544e-07	6.58862	D_vs_PRE	featureCounts	Hippocampus
rmsk-_MamRep564	-0.640565	0.0546931	-5.53383	6.94379e-08	1.40538e-07	7.11369	D_vs_PRE	featureCounts	Hippocampus
rmsk+_MLT1K-int	0.661003	-0.0332934	5.50959	7.86816e-08	1.58721e-07	6.9592	D_vs_PRE	featureCounts	Hippocampus
rmsk-_AluJo	0.372936	9.28997	5.5051	8.05219e-08	1.62354e-07	6.37486	D_vs_PRE	featureCounts	Hippocampus
rmsk+_HERV9NC-int	0.406669	4.69848	5.52888	7.12347e-08	1.44058e-07	6.45716	D_vs_PRE	featureCounts	Hippocampus
rmsk+_LTR10B1	-0.919986	-0.699381	-5.52295	7.34485e-08	1.48403e-07	7.22629	D_vs_PRE	featureCounts	Hippocampus
rmsk+_MER72	-0.553596	3.20784	-5.82983	1.46017e-08	3.08481e-08	8.12568	D_vs_PRE	featureCounts	Hippocampus
rmsk-_MER68B	0.394575	4.62409	5.79388	1.77033e-08	3.72183e-08	7.81622	D_vs_PRE	featureCounts	Hippocampus
rmsk+_Tigger1a_Art	0.55541	1.16009	5.80562	1.66254e-08	3.50227e-08	8.26256	D_vs_PRE	featureCounts	Hippocampus
rmsk-_HERVE_a-int	0.528217	4.9465	5.87743	1.12993e-08	2.40478e-08	8.25003	D_vs_PRE	featureCounts	Hippocampus
rmsk-_LTR86A2	0.50744	2.31913	5.87508	1.14434e-08	2.4336e-08	8.44332	D_vs_PRE	featureCounts	Hippocampus
rmsk+_MER34C2	0.43724	2.00139	5.88181	1.10352e-08	2.34999e-08	8.53346	D_vs_PRE	featureCounts	Hippocampus
rmsk+_MER67B	-0.454709	1.73909	-5.84475	1.34765e-08	2.85432e-08	8.41704	D_vs_PRE	featureCounts	Hippocampus
rmsk-_(ATCTATC)n	-2.03599	-1.33125	-5.86661	1.19788e-08	2.54334e-08	9.19574	D_vs_PRE	featureCounts	Hippocampus
rmsk+_LFSINE_Vert	0.473536	2.14449	5.86585	1.20283e-08	2.55363e-08	8.42126	D_vs_PRE	featureCounts	Hippocampus
rmsk-_AluJb	0.41598	10.2843	5.86024	1.23979e-08	2.63054e-08	8.21532	D_vs_PRE	featureCounts	Hippocampus
rmsk+_MER57D	-0.609774	0.802109	-5.85648	1.26514e-08	2.68342e-08	8.63544	D_vs_PRE	featureCounts	Hippocampus
rmsk+_MLT1E2-int	0.476844	2.57763	5.70633	2.81929e-08	5.85041e-08	7.54061	D_vs_PRE	featureCounts	Hippocampus
rmsk-_LTR61	0.570337	1.72901	5.70447	2.84721e-08	5.90738e-08	7.65037	D_vs_PRE	featureCounts	Hippocampus
rmsk-_MLT1F1-int	0.475093	3.22187	5.69979	2.9185e-08	6.05127e-08	7.41909	D_vs_PRE	featureCounts	Hippocampus
rmsk+_MamGypLTR2c	-0.64731	2.07921	-5.68291	3.1903e-08	6.59788e-08	7.52382	D_vs_PRE	featureCounts	Hippocampus
rmsk-_LTR18B	-0.510943	2.61905	-5.68254	3.19648e-08	6.6101e-08	7.43811	D_vs_PRE	featureCounts	Hippocampus
rmsk+_MLT2C1	-0.458927	3.66228	-5.67525	3.32155e-08	6.86308e-08	7.27494	D_vs_PRE	featureCounts	Hippocampus
rmsk-_LTR88b	0.509194	2.29153	5.68953	3.08087e-08	6.37895e-08	7.48008	D_vs_PRE	featureCounts	Hippocampus
rmsk+_MER52C	-0.47087	2.29197	-5.76682	2.04535e-08	4.28201e-08	7.92756	D_vs_PRE	featureCounts	Hippocampus
rmsk+_MER54B	-0.589287	2.23043	-5.78136	1.8927e-08	3.97076e-08	8.0087	D_vs_PRE	featureCounts	Hippocampus
rmsk-_(CT)n	1.07888	-1.5477	5.77191	1.99061e-08	4.17126e-08	8.51417	D_vs_PRE	featureCounts	Hippocampus
rmsk-_AluSq10	0.429417	3.77416	5.75237	2.20885e-08	4.61583e-08	7.64223	D_vs_PRE	featureCounts	Hippocampus
rmsk+_MER41G	0.780072	-0.678843	5.73554	2.41534e-08	5.03472e-08	8.21313	D_vs_PRE	featureCounts	Hippocampus
rmsk+_Zaphod3	-0.526437	3.07586	-5.74724	2.26985e-08	4.73855e-08	7.71066	D_vs_PRE	featureCounts	Hippocampus
rmsk-_UCON8	0.58099	1.03857	5.74611	2.28352e-08	4.76588e-08	7.97452	D_vs_PRE	featureCounts	Hippocampus
rmsk-_LTR27C	0.544522	3.24914	7.07652	1.08956e-11	2.75829e-11	15.1434	D_vs_PRE	featureCounts	Hippocampus
rmsk+_MER70B	-0.884832	0.195725	-7.0252	1.49357e-11	3.75524e-11	15.3614	D_vs_PRE	featureCounts	Hippocampus
rmsk+_L1M2c	0.603433	4.56793	7.01724	1.56831e-11	3.9388e-11	14.7027	D_vs_PRE	featureCounts	Hippocampus
rmsk+_(CACCAT)n	1.42444	-1.8029	7.03542	1.40285e-11	3.53069e-11	15.6271	D_vs_PRE	featureCounts	Hippocampus
rmsk-_HERVH-int	-0.606628	8.08153	-7.12538	8.05796e-12	2.05699e-11	15.3679	D_vs_PRE	featureCounts	Hippocampus
rmsk+_LTR1C	-1.14395	-0.876225	-7.11829	8.4192e-12	2.14745e-11	16.1	D_vs_PRE	featureCounts	Hippocampus
rmsk+_MER83A-int	-1.36144	-1.28664	-7.13428	7.62554e-12	1.94999e-11	16.2672	D_vs_PRE	featureCounts	Hippocampus
rmsk-_LTR77	0.584662	1.61512	7.13065	7.79887e-12	1.9937e-11	15.6946	D_vs_PRE	featureCounts	Hippocampus
rmsk+_LTR13_	0.678844	0.39917	7.13036	7.81308e-12	1.99692e-11	15.8897	D_vs_PRE	featureCounts	Hippocampus
rmsk+_Tigger17b	-0.698861	2.0732	-7.08475	1.03565e-11	2.62739e-11	15.4052	D_vs_PRE	featureCounts	Hippocampus
rmsk+_AluJr4	0.421294	7.29	6.99594	1.78667e-11	4.47283e-11	14.5787	D_vs_PRE	featureCounts	Hippocampus
rmsk-_LTR1B0	-0.717879	1.00307	-6.99566	1.78972e-11	4.47959e-11	15.0169	D_vs_PRE	featureCounts	Hippocampus
rmsk-_MamGypLTR2b	-0.792151	0.947156	-6.99552	1.79122e-11	4.48289e-11	15.0493	D_vs_PRE	featureCounts	Hippocampus
rmsk-_HERVFH21-int	-0.833296	2.27706	-7.00606	1.67937e-11	4.21138e-11	14.8988	D_vs_PRE	featureCounts	Hippocampus
rmsk+_MER41C	-0.547503	2.66531	-7.00379	1.7029e-11	4.2691e-11	14.8096	D_vs_PRE	featureCounts	Hippocampus
rmsk+_THE1-int	-0.5904	2.63129	-7.33508	2.17274e-12	5.71015e-12	16.8418	D_vs_PRE	featureCounts	Hippocampus
rmsk-_HERV9-int	-0.588958	6.09888	-7.30712	2.59144e-12	6.78203e-12	16.4651	D_vs_PRE	featureCounts	Hippocampus
rmsk-_HSAT4	0.654059	4.37982	7.32344	2.3383e-12	6.13557e-12	16.5814	D_vs_PRE	featureCounts	Hippocampus
rmsk+_LTR5_Hs	0.353646	5.01128	7.39301	1.50606e-12	4.00303e-12	16.9998	D_vs_PRE	featureCounts	Hippocampus
rmsk+_L1M3de	0.666715	4.54607	7.36418	1.80782e-12	4.77769e-12	16.8294	D_vs_PRE	featureCounts	Hippocampus
rmsk-_HERV1_LTRc	-1.1664	1.26057	-7.37807	1.65565e-12	4.38575e-12	17.3809	D_vs_PRE	featureCounts	Hippocampus
rmsk+_GSAT	-3.09446	-2.44485	-7.19337	5.28289e-12	1.35996e-11	16.8237	D_vs_PRE	featureCounts	Hippocampus
rmsk+_Looper	0.68313	4.95812	7.21805	4.52929e-12	1.1703e-11	15.9178	D_vs_PRE	featureCounts	Hippocampus
rmsk-_HUERS-P1-int	0.648672	5.14217	7.2123	4.69465e-12	1.2119e-11	15.8809	D_vs_PRE	featureCounts	Hippocampus
rmsk+_UCON20	0.990449	0.303156	7.16845	6.1688e-12	1.58395e-11	16.1119	D_vs_PRE	featureCounts	Hippocampus
rmsk+_ERV3-16A3_I-int	-0.483152	6.4142	-7.24046	3.93725e-12	1.0207e-11	16.0554	D_vs_PRE	featureCounts	Hippocampus
rmsk+_MER61F	-0.896783	0.258072	-6.88754	3.45418e-11	8.50276e-11	14.5303	D_vs_PRE	featureCounts	Hippocampus
rmsk-_(TCTC)n	1.11572	-1.66647	6.55386	2.5131e-10	5.89067e-10	12.8094	D_vs_PRE	featureCounts	Hippocampus
rmsk-_MLT1J2-int	0.522032	3.89854	6.51519	3.14892e-10	7.34249e-10	11.7887	D_vs_PRE	featureCounts	Hippocampus
rmsk+_L1P5	0.592541	1.99162	6.51268	3.19524e-10	7.44702e-10	11.9996	D_vs_PRE	featureCounts	Hippocampus
rmsk+_PrimLTR79	-1.32629	-1.67869	-6.5157	3.13959e-10	7.32278e-10	12.7125	D_vs_PRE	featureCounts	Hippocampus
rmsk-_(CACATA)n	-1.937	-2.30905	-6.60224	1.89276e-10	4.46924e-10	13.2931	D_vs_PRE	featureCounts	Hippocampus
rmsk+_ERV24_Prim-int	-0.58548	2.21362	-6.61324	1.7743e-10	4.19668e-10	12.5827	D_vs_PRE	featureCounts	Hippocampus
rmsk-_MamGypLTR1d	-0.603225	2.1242	-6.62619	1.6441e-10	3.89497e-10	12.6719	D_vs_PRE	featureCounts	Hippocampus
rmsk-_(GTGTCGT)n	-2.46695	-3.19788	-6.62555	1.65028e-10	3.90888e-10	13.5141	D_vs_PRE	featureCounts	Hippocampus
rmsk+_MLT1H1-int	-0.65951	1.68108	-6.62297	1.67551e-10	3.96736e-10	12.7327	D_vs_PRE	featureCounts	Hippocampus
rmsk+_LTR10G	0.650733	1.52104	6.58206	2.13078e-10	5.01376e-10	12.4615	D_vs_PRE	featureCounts	Hippocampus
rmsk+_Tigger9b	0.564611	3.73766	6.57879	2.17193e-10	5.10722e-10	12.1615	D_vs_PRE	featureCounts	Hippocampus
rmsk+_(GTGAGT)n	1.8206	-3.02433	6.42926	5.18022e-10	1.19355e-09	12.2847	D_vs_PRE	featureCounts	Hippocampus
rmsk+_AluJo	0.388987	9.02614	6.42395	5.34129e-10	1.23009e-09	11.2671	D_vs_PRE	featureCounts	Hippocampus
rmsk-_MLT1C-int	0.534826	3.72779	6.42208	5.39907e-10	1.24294e-09	11.2697	D_vs_PRE	featureCounts	Hippocampus
rmsk+_LTR39-int	1.04315	-1.47051	6.38892	6.53334e-10	1.49636e-09	11.8568	D_vs_PRE	featureCounts	Hippocampus
rmsk+_LTR16D	-0.588004	2.56185	-6.48046	3.85275e-10	8.93949e-10	11.7679	D_vs_PRE	featureCounts	Hippocampus
rmsk-_LTR3	0.533901	1.073	6.47544	3.9665e-10	9.1949e-10	11.929	D_vs_PRE	featureCounts	Hippocampus
rmsk+_MER123	1.43859	-2.35485	6.49362	3.56967e-10	8.2996e-10	12.5664	D_vs_PRE	featureCounts	Hippocampus
rmsk+_MamTip3	-0.520272	2.50807	-6.44791	4.65164e-10	1.07453e-09	11.5838	D_vs_PRE	featureCounts	Hippocampus
rmsk+_HERV17-int	-0.587844	4.66205	-6.77802	6.67562e-11	1.61873e-10	13.2883	D_vs_PRE	featureCounts	Hippocampus
rmsk-_GA-rich	0.646366	3.7076	6.8612	4.04988e-11	9.92809e-11	13.8083	D_vs_PRE	featureCounts	Hippocampus
rmsk-_LTR6A	0.555884	2.93508	6.87363	3.75725e-11	9.2279e-11	13.9697	D_vs_PRE	featureCounts	Hippocampus
rmsk-_UCON70	1.48521	-1.81894	6.8778	3.66364e-11	9.00506e-11	14.7135	D_vs_PRE	featureCounts	Hippocampus
rmsk+_LTR45B	-0.600265	1.19186	-6.85871	4.11125e-11	1.00726e-10	14.1835	D_vs_PRE	featureCounts	Hippocampus
rmsk+_LTR8B	-0.515697	4.59566	-6.72961	8.91153e-11	2.14511e-10	13.0031	D_vs_PRE	featureCounts	Hippocampus
rmsk+_(CATACA)n	-2.08812	0.457341	-6.73914	8.42004e-11	2.03032e-10	13.7147	D_vs_PRE	featureCounts	Hippocampus
rmsk-_LTR108c_Mam	-1.0507	-1.05741	-6.70089	1.05706e-10	2.53398e-10	13.6677	D_vs_PRE	featureCounts	Hippocampus
rmsk+_LTR10D	0.611592	1.71966	6.69401	1.10113e-10	2.63634e-10	13.0728	D_vs_PRE	featureCounts	Hippocampus
rmsk-_MER57E3	1.2063	2.52477	15.6604	1.32591e-40	1.49716e-39	81.349	D_vs_PRE	featureCounts	Hippocampus
rmsk+_BC200	-2.77126	7.55637	-17.0463	8.98854e-46	1.31373e-44	93.106	D_vs_PRE	featureCounts	Hippocampus
rmsk+_LSU-rRNA_Hsa	-2.1988	13.8033	-13.971	2.32879e-34	1.91115e-33	66.9668	D_vs_PRE	featureCounts	Hippocampus
rmsk+_(AGTGAGTG)n	-6.82131	-0.453754	-14.0934	8.28636e-35	6.9601e-34	68.1233	D_vs_PRE	featureCounts	Hippocampus
rmsk-_MER84-int	-2.3447	2.1071	-18.745	4.18217e-52	8.60577e-51	107.878	D_vs_PRE	featureCounts	Hippocampus
rmsk+_FLAM_C	-2.64918	9.49206	-17.55	1.1841e-47	1.91399e-46	97.4434	D_vs_PRE	featureCounts	Hippocampus
rmsk-_HERVFH19-int	-1.03498	2.51319	-10.9229	1.55663e-23	7.39508e-23	42.274	D_vs_PRE	featureCounts	Hippocampus
rmsk-_HERV9N-int	-0.931812	5.47749	-11.0757	4.69032e-24	2.2949e-23	43.25	D_vs_PRE	featureCounts	Hippocampus
rmsk+_LTR43-int	-1.57441	0.944185	-11.0304	6.69846e-24	3.24823e-23	43.3721	D_vs_PRE	featureCounts	Hippocampus
rmsk-_HERV1_LTRa	1.3161	0.124024	10.7879	4.46728e-23	2.07231e-22	41.4814	D_vs_PRE	featureCounts	Hippocampus
rmsk+_LTR16D1	-1.13232	1.35688	-10.7428	6.34498e-23	2.9206e-22	41.0489	D_vs_PRE	featureCounts	Hippocampus
rmsk-_LTR12_	-0.798146	3.66968	-10.9093	1.73098e-23	8.20467e-23	42.0297	D_vs_PRE	featureCounts	Hippocampus
rmsk-_Eulor5A	-2.22637	-0.830728	-10.9056	1.78259e-23	8.43974e-23	42.5974	D_vs_PRE	featureCounts	Hippocampus
rmsk+_SATR1	-1.0638	4.1601	-10.8271	3.29209e-23	1.53971e-22	41.3618	D_vs_PRE	featureCounts	Hippocampus
rmsk-_(TTCAT)n	-4.11973	-1.39774	-11.4641	2.15669e-25	1.12944e-24	46.9072	D_vs_PRE	featureCounts	Hippocampus
rmsk-_(GGT)n	2.56745	-0.0666446	11.1901	1.90138e-24	9.50575e-24	44.5911	D_vs_PRE	featureCounts	Hippocampus
rmsk+_HERVE_a-int	0.680279	2.91803	11.1274	3.12055e-24	1.54313e-23	43.7774	D_vs_PRE	featureCounts	Hippocampus
rmsk-_Charlie5	-1.23501	6.01502	-11.3026	7.80004e-25	3.97257e-24	45.0325	D_vs_PRE	featureCounts	Hippocampus
rmsk+_MER45B	-0.901036	3.08565	-11.2526	1.15951e-24	5.86246e-24	44.7844	D_vs_PRE	featureCounts	Hippocampus
rmsk-_LTR103b_Mam	1.14778	1.45404	10.1553	5.79738e-21	2.42335e-20	36.4774	D_vs_PRE	featureCounts	Hippocampus
rmsk-_(TGCATG)n	-3.39364	-2.80309	-10.2727	2.37369e-21	1.01252e-20	37.7438	D_vs_PRE	featureCounts	Hippocampus
rmsk+_L1M2a	0.942289	4.21578	10.211	3.79537e-21	1.60229e-20	36.615	D_vs_PRE	featureCounts	Hippocampus
rmsk+_MLT1E1-int	1.64999	-0.656022	9.95776	2.57692e-20	1.04184e-19	35.2682	D_vs_PRE	featureCounts	Hippocampus
rmsk-_(TTCA)n	-2.37691	-1.40894	-9.94448	2.84725e-20	1.14965e-19	35.3598	D_vs_PRE	featureCounts	Hippocampus
rmsk-_L1MEa	1.0134	2.47965	10.0467	1.31893e-20	5.42535e-20	35.5217	D_vs_PRE	featureCounts	Hippocampus
rmsk+_LTR71A	0.884129	2.07553	9.99778	1.90681e-20	7.77452e-20	35.2113	D_vs_PRE	featureCounts	Hippocampus
rmsk+_HERVI-int	1.057	2.54483	9.98465	2.10496e-20	8.56287e-20	35.0576	D_vs_PRE	featureCounts	Hippocampus
rmsk+_LTR2B	1.0394	2.64032	10.009	1.75278e-20	7.1675e-20	35.2247	D_vs_PRE	featureCounts	Hippocampus
rmsk+_MER127	1.28167	0.6694	10.5894	2.08564e-22	9.36087e-22	39.8784	D_vs_PRE	featureCounts	Hippocampus
rmsk+_(CGCACA)n	1.95348	-0.266154	10.6726	1.09479e-22	4.97888e-22	40.6193	D_vs_PRE	featureCounts	Hippocampus
rmsk+_X1_LINE	1.34722	0.878749	10.695	9.19868e-23	4.20324e-22	40.656	D_vs_PRE	featureCounts	Hippocampus
rmsk-_MER92-int	0.932328	4.78977	10.2894	2.08966e-21	8.94873e-21	37.1937	D_vs_PRE	featureCounts	Hippocampus
rmsk+_UCON40	2.24618	-2.34088	10.4522	6.00204e-22	2.6371e-21	39.1422	D_vs_PRE	featureCounts	Hippocampus
rmsk+_L1PBb	-1.11673	2.64257	-10.4675	5.339e-22	2.35157e-21	38.7712	D_vs_PRE	featureCounts	Hippocampus
rmsk-_L1P3b	-1.62787	2.02924	-12.9193	1.54168e-30	1.06416e-29	58.4072	D_vs_PRE	featureCounts	Hippocampus
rmsk+_MER57-int	-1.26209	4.37621	-13.0466	5.36161e-31	3.7823e-30	59.2	D_vs_PRE	featureCounts	Hippocampus
rmsk+_LTR35A	1.7903	-0.89186	12.7734	5.15094e-30	3.45263e-29	57.4122	D_vs_PRE	featureCounts	Hippocampus
rmsk+_MLT1G-int	1.3534	2.60409	13.4928	1.29624e-32	9.78418e-32	62.9978	D_vs_PRE	featureCounts	Hippocampus
rmsk+_MER101	1.25021	1.1101	13.7031	2.22186e-33	1.74062e-32	64.9286	D_vs_PRE	featureCounts	Hippocampus
rmsk+_LTR25	1.2733	2.0665	12.0187	2.48843e-27	1.44703e-26	50.9556	D_vs_PRE	featureCounts	Hippocampus
rmsk+_HERV3-int	0.801997	3.89806	11.6591	4.52939e-26	2.46486e-25	47.9018	D_vs_PRE	featureCounts	Hippocampus
rmsk+_HERVL74-int	1.05649	1.78945	11.5624	9.83781e-26	5.25537e-25	47.3422	D_vs_PRE	featureCounts	Hippocampus
rmsk+_LTR70	0.942016	4.10043	12.3774	1.33786e-28	8.33774e-28	53.6877	D_vs_PRE	featureCounts	Hippocampus
rmsk+_HERV4_I-int	1.05652	3.39982	12.1794	6.73883e-28	4.03684e-27	52.1162	D_vs_PRE	featureCounts	Hippocampus
rmsk+_MER101-int	-0.248557	3.5502	-2.44257	0.0151724	0.0202315	-5.07723	D_vs_PRE	featureCounts	Hippocampus
rmsk-_L1PA15-16	-0.199705	5.96524	-2.23196	0.0263717	0.0342223	-5.6479	D_vs_PRE	featureCounts	Hippocampus
rmsk+_Charlie21a	0.200546	3.29288	2.23184	0.0263802	0.0342315	-5.54728	D_vs_PRE	featureCounts	Hippocampus
rmsk+_LTR108a_Mam	-0.317032	-0.815847	-2.2315	0.0264027	0.0342589	-4.8131	D_vs_PRE	featureCounts	Hippocampus
rmsk-_LTR28B	-0.148603	3.79744	-2.22992	0.0265084	0.0343943	-5.59565	D_vs_PRE	featureCounts	Hippocampus
rmsk-_Eulor6B	0.544263	-2.64324	2.2288	0.0265841	0.0344907	-4.5124	D_vs_PRE	featureCounts	Hippocampus
rmsk-_MSTD	0.160848	7.13254	2.22722	0.0266904	0.0346233	-5.64701	D_vs_PRE	featureCounts	Hippocampus
rmsk+_MER75	0.232935	3.0696	2.22667	0.0267274	0.0346695	-5.53262	D_vs_PRE	featureCounts	Hippocampus
rmsk-_(AGA)n	0.572378	-2.56556	2.22528	0.0268219	0.034783	-4.54629	D_vs_PRE	featureCounts	Hippocampus
rmsk-_LTR19B	-0.169202	2.47949	-2.22338	0.0269511	0.0349379	-5.45128	D_vs_PRE	featureCounts	Hippocampus
rmsk-_L1MB7	0.188959	10.076	2.23255	0.0263326	0.0341785	-5.58969	D_vs_PRE	featureCounts	Hippocampus
rmsk-_X2_LINE	0.275216	0.0721558	2.24371	0.025596	0.0332535	-5.00208	D_vs_PRE	featureCounts	Hippocampus
rmsk-_MER57F	-0.209117	1.96635	-2.23938	0.0258798	0.0336117	-5.33245	D_vs_PRE	featureCounts	Hippocampus
rmsk-_L1MD3	0.187376	7.01986	2.23766	0.0259932	0.0337521	-5.62516	D_vs_PRE	featureCounts	Hippocampus
rmsk-_AluYa8	0.406408	-2.32019	2.23648	0.0260711	0.033848	-4.56662	D_vs_PRE	featureCounts	Hippocampus
rmsk-_Tigger3c	0.157507	5.03676	2.21139	0.0277789	0.0359533	-5.69174	D_vs_PRE	featureCounts	Hippocampus
rmsk+_L1HS	0.187884	6.79271	2.20926	0.0279282	0.0361353	-5.69111	D_vs_PRE	featureCounts	Hippocampus
rmsk-_Tigger17b	0.21802	0.853408	2.22242	0.0270168	0.0350158	-5.18806	D_vs_PRE	featureCounts	Hippocampus
rmsk-_LTR16A2	-0.168478	4.2204	-2.22096	0.0271162	0.0351374	-5.64188	D_vs_PRE	featureCounts	Hippocampus
rmsk+_Tigger17a	0.173264	6.09797	2.24524	0.025497	0.0331301	-5.61696	D_vs_PRE	featureCounts	Hippocampus
rmsk+_MER33	0.228235	5.17475	2.27829	0.0234278	0.0305524	-5.54551	D_vs_PRE	featureCounts	Hippocampus
rmsk-_UCON20	0.380974	-1.56796	2.27748	0.0234764	0.0306111	-4.59359	D_vs_PRE	featureCounts	Hippocampus
rmsk-_LTR72	0.190782	2.56015	2.27529	0.0236089	0.0307775	-5.36187	D_vs_PRE	featureCounts	Hippocampus
rmsk+_AluYh3	0.163896	3.08621	2.2804	0.0233005	0.030396	-5.41226	D_vs_PRE	featureCounts	Hippocampus
rmsk+_MSTA	-0.151072	7.58393	-2.28811	0.0228416	0.02983	-5.50745	D_vs_PRE	featureCounts	Hippocampus
rmsk-_LTR84b	-0.17037	3.60925	-2.28746	0.0228797	0.0298751	-5.44889	D_vs_PRE	featureCounts	Hippocampus
rmsk-_MER34A	0.181625	4.86483	2.28726	0.0228915	0.0298843	-5.52175	D_vs_PRE	featureCounts	Hippocampus
rmsk-_(ACCATC)n	-0.653769	-2.92781	-2.28584	0.022976	0.0299867	-4.31649	D_vs_PRE	featureCounts	Hippocampus
rmsk-_MER45R	-0.216341	1.99307	-2.2818	0.0232169	0.0302927	-5.23393	D_vs_PRE	featureCounts	Hippocampus
rmsk-_Zaphod	-0.215757	3.975	-2.28099	0.023265	0.0303529	-5.49363	D_vs_PRE	featureCounts	Hippocampus
rmsk+_Tigger5b	0.187559	2.95794	2.25521	0.0248563	0.0323294	-5.45739	D_vs_PRE	featureCounts	Hippocampus
rmsk+_L1MDa	0.188911	8.19918	2.25397	0.0249351	0.0324303	-5.57592	D_vs_PRE	featureCounts	Hippocampus
rmsk+_(CACACTC)n	-0.717155	-2.50893	-2.25337	0.0249734	0.0324784	-4.37526	D_vs_PRE	featureCounts	Hippocampus
rmsk-_MLT1L	0.15672	6.92979	2.25243	0.0250335	0.0325532	-5.59365	D_vs_PRE	featureCounts	Hippocampus
rmsk-_AluYi6	0.234947	0.480527	2.25069	0.0251448	0.0326928	-5.0533	D_vs_PRE	featureCounts	Hippocampus
rmsk-_MER61A	-0.19092	3.5317	-2.24957	0.0252168	0.0327813	-5.52375	D_vs_PRE	featureCounts	Hippocampus
rmsk-_MER51D	-0.243068	-0.152617	-2.24739	0.0253572	0.0329569	-4.92431	D_vs_PRE	featureCounts	Hippocampus
rmsk-_L1ME3Cz	0.200435	7.67836	2.26316	0.0243558	0.031718	-5.56088	D_vs_PRE	featureCounts	Hippocampus
rmsk-_MER21C	0.148487	7.96734	2.26274	0.0243824	0.0317493	-5.55862	D_vs_PRE	featureCounts	Hippocampus
rmsk-_MER45C	-0.176887	3.27249	-2.26144	0.0244636	0.0318444	-5.47356	D_vs_PRE	featureCounts	Hippocampus
rmsk+_LTR3B	0.284158	-0.710339	2.20441	0.0282708	0.0365502	-4.94344	D_vs_PRE	featureCounts	Hippocampus
rmsk+_L1PA2	0.170707	8.88447	2.15365	0.0320816	0.0412108	-5.78428	D_vs_PRE	featureCounts	Hippocampus
rmsk+_MER57C1	0.298089	-0.509253	2.15467	0.0320009	0.0411114	-5.08252	D_vs_PRE	featureCounts	Hippocampus
rmsk+_Merlin1_HS	0.238559	0.624742	2.15099	0.0322927	0.0414649	-5.29635	D_vs_PRE	featureCounts	Hippocampus
rmsk+_Harlequin-int	-0.145187	5.54033	-2.14871	0.032475	0.0416863	-5.83003	D_vs_PRE	featureCounts	Hippocampus
rmsk-_LTR30	-0.1827	1.48112	-2.14765	0.0325596	0.0417927	-5.44652	D_vs_PRE	featureCounts	Hippocampus
rmsk+_MER74C	-0.216831	0.419889	-2.15669	0.0318414	0.0409107	-5.22359	D_vs_PRE	featureCounts	Hippocampus
rmsk+_FordPrefect	0.176435	2.49492	2.16235	0.0313988	0.0403752	-5.59371	D_vs_PRE	featureCounts	Hippocampus
rmsk+_(TGTGTA)n	-0.601993	-2.65336	-2.16105	0.0315001	0.040499	-4.61256	D_vs_PRE	featureCounts	Hippocampus
rmsk+_LTR102_Mam	-0.183172	1.6632	-2.15993	0.0315872	0.0405966	-5.45102	D_vs_PRE	featureCounts	Hippocampus
rmsk-_(TGGA)n	0.323729	0.00318875	2.13267	0.0337815	0.04329	-5.25397	D_vs_PRE	featureCounts	Hippocampus
rmsk-_Charlie2a	0.185979	4.83069	2.12931	0.0340604	0.0436139	-5.8645	D_vs_PRE	featureCounts	Hippocampus
rmsk+_LTR36	0.214795	2.29211	2.14252	0.0329737	0.0422982	-5.60903	D_vs_PRE	featureCounts	Hippocampus
rmsk-_LTR102_Mam	0.170147	3.63746	2.14166	0.0330432	0.0423786	-5.77878	D_vs_PRE	featureCounts	Hippocampus
rmsk+_MER81	-0.440356	-2.35669	-2.1412	0.0330811	0.0424207	-4.7037	D_vs_PRE	featureCounts	Hippocampus
rmsk+_TAR1	-0.214579	1.33367	-2.14019	0.033163	0.0425235	-5.41971	D_vs_PRE	featureCounts	Hippocampus
rmsk+_LTR79	-0.13497	3.40168	-2.13947	0.0332221	0.0425928	-5.75292	D_vs_PRE	featureCounts	Hippocampus
rmsk-_L1M5	0.215061	9.23543	2.13724	0.0334047	0.0428203	-5.81084	D_vs_PRE	featureCounts	Hippocampus
rmsk+_Charlie22a	0.199519	2.52932	2.19003	0.0293087	0.0378295	-5.53763	D_vs_PRE	featureCounts	Hippocampus
rmsk-_LTR39	-0.17154	5.3269	-2.18888	0.0293927	0.037934	-5.74342	D_vs_PRE	featureCounts	Hippocampus
rmsk-_Tigger4a	0.239791	3.80351	2.18832	0.0294343	0.0379838	-5.69175	D_vs_PRE	featureCounts	Hippocampus
rmsk+_(CCA)n	0.512901	-1.98285	2.20367	0.0283235	0.0366091	-4.6882	D_vs_PRE	featureCounts	Hippocampus
rmsk-_MER6B	0.233997	1.38489	2.20358	0.0283299	0.0366096	-5.32805	D_vs_PRE	featureCounts	Hippocampus
rmsk-_MLT1N2-int	-0.358674	-0.710135	-2.19831	0.0287074	0.0370782	-4.92281	D_vs_PRE	featureCounts	Hippocampus
rmsk+_L1MB1	0.194684	7.49546	2.18288	0.0298365	0.038477	-5.74003	D_vs_PRE	featureCounts	Hippocampus
rmsk+_MER97c	0.221644	1.32729	2.17299	0.0305805	0.0393837	-5.37677	D_vs_PRE	featureCounts	Hippocampus
rmsk+_LTR27B	-0.257611	0.312622	-2.17243	0.0306232	0.0394366	-5.16704	D_vs_PRE	featureCounts	Hippocampus
rmsk-_LTR81	-0.267199	-0.296766	-2.17081	0.0307463	0.0395897	-5.06077	D_vs_PRE	featureCounts	Hippocampus
rmsk-_MER67B	0.155012	3.94945	2.17073	0.0307525	0.0395949	-5.73905	D_vs_PRE	featureCounts	Hippocampus
rmsk-_MLT1G3	0.141442	6.02913	2.17018	0.0307944	0.0396428	-5.78145	D_vs_PRE	featureCounts	Hippocampus
rmsk-_Charlie24	0.193436	3.72176	2.1818	0.0299168	0.0385746	-5.69762	D_vs_PRE	featureCounts	Hippocampus
rmsk-_(ACTAAC)n	-0.771295	-3.27343	-2.18152	0.029938	0.0385999	-4.47253	D_vs_PRE	featureCounts	Hippocampus
rmsk-_LTR16B2	-0.156245	4.17793	-2.18038	0.0300232	0.0387057	-5.72885	D_vs_PRE	featureCounts	Hippocampus
rmsk+_L1MEi	0.187357	6.51352	2.1765	0.0303143	0.0390609	-5.7641	D_vs_PRE	featureCounts	Hippocampus
rmsk-_LTR101_Mam	-0.181883	4.19216	-2.17509	0.0304208	0.0391941	-5.74029	D_vs_PRE	featureCounts	Hippocampus
rmsk-_Charlie17a	0.18411	1.93106	2.17416	0.0304916	0.039281	-5.4768	D_vs_PRE	featureCounts	Hippocampus
rmsk+_(CCTT)n	0.316444	-0.437801	2.17414	0.030493	0.039281	-5.06779	D_vs_PRE	featureCounts	Hippocampus
rmsk-_MamRep434	0.200064	3.56429	2.38949	0.0175027	0.0231721	-5.21769	D_vs_PRE	featureCounts	Hippocampus
rmsk-_L1MC2	0.220777	8.14688	2.38917	0.0175177	0.0231882	-5.26576	D_vs_PRE	featureCounts	Hippocampus
rmsk+_MamSINE1	0.176924	4.18222	2.38825	0.0175606	0.0232438	-5.26603	D_vs_PRE	featureCounts	Hippocampus
rmsk-_HERVK9-int	0.18224	6.5823	2.38792	0.0175761	0.0232632	-5.28722	D_vs_PRE	featureCounts	Hippocampus
rmsk-_MamSINE1	0.175522	3.88776	2.394	0.0172933	0.0229082	-5.23433	D_vs_PRE	featureCounts	Hippocampus
rmsk+_HSMAR1	0.15758	3.75473	2.40062	0.0169896	0.0225321	-5.20283	D_vs_PRE	featureCounts	Hippocampus
rmsk-_Charlie1	0.215434	5.77538	2.39948	0.0170414	0.0225961	-5.26584	D_vs_PRE	featureCounts	Hippocampus
rmsk-_MER83B	-0.2036	2.18773	-2.39723	0.0171443	0.0227205	-5.01028	D_vs_PRE	featureCounts	Hippocampus
rmsk+_LTR47B3	0.260928	0.0588275	2.39578	0.0172109	0.0228063	-4.64924	D_vs_PRE	featureCounts	Hippocampus
rmsk+_LTR31	0.270853	1.31931	2.39496	0.0172485	0.0228537	-4.87727	D_vs_PRE	featureCounts	Hippocampus
rmsk-_HERV16-int	-0.193364	4.7841	-2.39777	0.0171195	0.0226924	-5.26414	D_vs_PRE	featureCounts	Hippocampus
rmsk-_HUERS-P3-int	-0.19231	5.43497	-2.38441	0.0177413	0.0234719	-5.30348	D_vs_PRE	featureCounts	Hippocampus
rmsk+_MLT1O	-0.167033	3.77427	-2.38434	0.0177449	0.0234753	-5.2406	D_vs_PRE	featureCounts	Hippocampus
rmsk+_MLT2A2	-0.158309	5.13182	-2.37132	0.0183696	0.024262	-5.33245	D_vs_PRE	featureCounts	Hippocampus
rmsk+_(TCT)n	-0.690204	-1.20087	-2.36909	0.0184789	0.0243987	-4.40692	D_vs_PRE	featureCounts	Hippocampus
rmsk+_LTR9A1	-0.205245	2.18981	-2.36893	0.0184867	0.0244064	-5.06899	D_vs_PRE	featureCounts	Hippocampus
rmsk+_L1ME2z	0.194887	6.64569	2.36886	0.0184899	0.0244094	-5.33174	D_vs_PRE	featureCounts	Hippocampus
rmsk+_MER67A	0.256546	0.540778	2.36747	0.0185582	0.0244956	-4.80059	D_vs_PRE	featureCounts	Hippocampus
rmsk-_LTR5A	0.15583	4.62852	2.38205	0.0178531	0.0236072	-5.29799	D_vs_PRE	featureCounts	Hippocampus
rmsk+_LTR19B	-0.275496	1.17647	-2.38156	0.0178766	0.023637	-4.85355	D_vs_PRE	featureCounts	Hippocampus
rmsk-_HERV4_I-int	0.196249	4.82954	2.38124	0.0178919	0.0236561	-5.3052	D_vs_PRE	featureCounts	Hippocampus
rmsk-_MER51C	0.177708	2.75046	2.37944	0.0179775	0.0237667	-5.14565	D_vs_PRE	featureCounts	Hippocampus
rmsk+_MER34A1	-0.204302	2.24195	-2.43013	0.0156924	0.0208926	-4.93254	D_vs_PRE	featureCounts	Hippocampus
rmsk+_L1ME2	0.20171	8.39662	2.42969	0.015711	0.0209163	-5.16748	D_vs_PRE	featureCounts	Hippocampus
rmsk-_L1M7	0.231112	5.73448	2.42917	0.0157332	0.0209447	-5.19615	D_vs_PRE	featureCounts	Hippocampus
rmsk-_L1PA2	-0.19986	9.0871	-2.42657	0.0158444	0.0210804	-5.16438	D_vs_PRE	featureCounts	Hippocampus
rmsk-_L5	0.224226	3.2898	2.42537	0.0158955	0.0211449	-5.10528	D_vs_PRE	featureCounts	Hippocampus
rmsk-_LTR75	0.176414	2.50307	2.43781	0.0153697	0.0204847	-4.97508	D_vs_PRE	featureCounts	Hippocampus
rmsk-_(CACT)n	0.506181	-2.05933	2.43713	0.0153979	0.020519	-4.13628	D_vs_PRE	featureCounts	Hippocampus
rmsk+_OldhAT1	-0.230695	1.48846	-2.43546	0.0154677	0.0206065	-4.79494	D_vs_PRE	featureCounts	Hippocampus
rmsk-_MER66C	0.210901	2.94142	2.43518	0.0154797	0.0206214	-5.04547	D_vs_PRE	featureCounts	Hippocampus
rmsk-_Ricksha_a	0.273996	1.5444	2.43421	0.0155202	0.0206721	-4.83253	D_vs_PRE	featureCounts	Hippocampus
rmsk-_L1M4	0.225657	9.1232	2.40609	0.0167422	0.0222217	-5.21082	D_vs_PRE	featureCounts	Hippocampus
rmsk-_Kanga1d	-0.240155	2.20158	-2.4178	0.0162232	0.0215648	-4.95398	D_vs_PRE	featureCounts	Hippocampus
rmsk+_LTR84a	0.206346	1.55777	2.41765	0.0162301	0.0215717	-4.86609	D_vs_PRE	featureCounts	Hippocampus
rmsk+_LTR6A	-0.193282	3.16381	-2.31296	0.0214158	0.0280646	-5.33508	D_vs_PRE	featureCounts	Hippocampus
rmsk-_MER47B	0.166804	3.77347	2.31034	0.0215623	0.0282448	-5.41976	D_vs_PRE	featureCounts	Hippocampus
rmsk+_(GTG)n	0.611844	-2.73906	2.3101	0.0215758	0.028261	-4.32411	D_vs_PRE	featureCounts	Hippocampus
rmsk-_(TATC)n	0.32234	0.343561	2.32474	0.0207677	0.027261	-4.87119	D_vs_PRE	featureCounts	Hippocampus
rmsk-_Charlie4a	0.204789	5.06689	2.30566	0.0218266	0.0285835	-5.48301	D_vs_PRE	featureCounts	Hippocampus
rmsk-_THE1B-int	0.177873	8.52201	2.30459	0.0218869	0.0286559	-5.45642	D_vs_PRE	featureCounts	Hippocampus
rmsk+_(TTTC)n	0.311161	0.777275	2.29508	0.0224338	0.0293357	-5.00743	D_vs_PRE	featureCounts	Hippocampus
rmsk-_LTR78B	0.166492	4.54349	2.29113	0.0226639	0.029618	-5.50526	D_vs_PRE	featureCounts	Hippocampus
rmsk-_(ATC)n	0.417131	-0.595585	2.29511	0.022432	0.0293349	-4.7868	D_vs_PRE	featureCounts	Hippocampus
rmsk+_U1	-0.672577	7.63453	-2.29529	0.0224212	0.0293222	-5.49268	D_vs_PRE	featureCounts	Hippocampus
rmsk+_MLT2D	-0.157509	4.63483	-2.30339	0.0219555	0.0287403	-5.47787	D_vs_PRE	featureCounts	Hippocampus
rmsk-_MER73	0.175855	2.6102	2.29953	0.0221763	0.0290142	-5.31311	D_vs_PRE	featureCounts	Hippocampus
rmsk+_AluSc5	0.17024	5.47846	2.2993	0.0221895	0.0290299	-5.5004	D_vs_PRE	featureCounts	Hippocampus
rmsk-_L1MB8	0.195467	9.32124	2.29663	0.0223437	0.0292239	-5.46046	D_vs_PRE	featureCounts	Hippocampus
rmsk+_MLT1F1-int	-0.186028	2.2657	-2.3051	0.0218583	0.028622	-5.23182	D_vs_PRE	featureCounts	Hippocampus
rmsk-_L1MB3	0.191186	9.39978	2.35298	0.0192832	0.0254043	-5.33015	D_vs_PRE	featureCounts	Hippocampus
rmsk-_MER131	0.271361	-0.169527	2.34963	0.0194544	0.0256177	-4.7085	D_vs_PRE	featureCounts	Hippocampus
rmsk-_CR1-3_Croc	0.192417	2.68166	2.34863	0.0195054	0.0256781	-5.20945	D_vs_PRE	featureCounts	Hippocampus
rmsk-_L1MD2	0.19516	8.55052	2.35598	0.0191311	0.0252146	-5.33752	D_vs_PRE	featureCounts	Hippocampus
rmsk-_HAL1b	0.206632	6.01946	2.36493	0.0186834	0.0246517	-5.34588	D_vs_PRE	featureCounts	Hippocampus
rmsk-_L1HS	-0.193115	7.04921	-2.36446	0.0187069	0.0246815	-5.33842	D_vs_PRE	featureCounts	Hippocampus
rmsk+_HAL1ME	0.187385	6.33613	2.36097	0.0188802	0.0249009	-5.35348	D_vs_PRE	featureCounts	Hippocampus
rmsk-_(GATA)n	-0.587629	-1.97772	-2.35988	0.018935	0.0249705	-4.28742	D_vs_PRE	featureCounts	Hippocampus
rmsk-_HERV3-int	0.199297	4.78738	2.34818	0.0195288	0.0257062	-5.38084	D_vs_PRE	featureCounts	Hippocampus
rmsk-_(GAAA)n	0.442928	-1.68654	2.33471	0.0202325	0.0265905	-4.4122	D_vs_PRE	featureCounts	Hippocampus
rmsk+_MER76	0.202687	2.60569	2.33228	0.0203619	0.0267494	-5.23784	D_vs_PRE	featureCounts	Hippocampus
rmsk+_Arthur1C	0.233473	0.537856	2.33199	0.0203772	0.026768	-4.8866	D_vs_PRE	featureCounts	Hippocampus
rmsk+_L1PA3	0.187925	10.0677	2.33593	0.0201679	0.0265127	-5.35963	D_vs_PRE	featureCounts	Hippocampus
rmsk+_CR1-13_AMi	-0.557199	-1.41466	-2.34317	0.0197881	0.0260393	-4.40279	D_vs_PRE	featureCounts	Hippocampus
rmsk+_(CAC)n	0.389255	-0.680558	2.34283	0.0198057	0.0260611	-4.6488	D_vs_PRE	featureCounts	Hippocampus
rmsk-_LTR1B1	0.241578	2.28589	2.341	0.0199012	0.0261744	-5.17073	D_vs_PRE	featureCounts	Hippocampus
rmsk-_LTR33A_	-0.15244	4.12863	-2.12659	0.0342878	0.0438848	-5.83886	D_vs_PRE	featureCounts	Hippocampus
rmsk-_MER107	0.211896	0.784388	2.07185	0.0391527	0.0498032	-5.49305	D_vs_PRE	featureCounts	Hippocampus
rmsk-_(TGAA)n	0.54117	-2.05834	2.0808	0.0383184	0.0487816	-4.93687	D_vs_PRE	featureCounts	Hippocampus
rmsk+_LTR62	0.193154	1.0829	2.07237	0.0391035	0.0497432	-5.54087	D_vs_PRE	featureCounts	Hippocampus
rmsk-_MLT1O	0.148407	5.08526	2.07256	0.0390857	0.0497256	-5.987	D_vs_PRE	featureCounts	Hippocampus
rmsk-_Tigger1a_Mars	0.451244	-2.39441	2.07767	0.0386089	0.0491414	-4.87048	D_vs_PRE	featureCounts	Hippocampus
rmsk+_MER39	0.151607	4.58086	2.08598	0.0378432	0.0481988	-5.9485	D_vs_PRE	featureCounts	Hippocampus
rmsk-_L1PBa1	-0.179353	5.58698	-2.11376	0.0353785	0.0452091	-5.90288	D_vs_PRE	featureCounts	Hippocampus
rmsk+_LTR1E	0.199131	3.55633	2.11185	0.0355441	0.0454115	-5.83542	D_vs_PRE	featureCounts	Hippocampus
rmsk+_MSTB2-int	-0.226005	2.32458	-2.11075	0.0356393	0.0455261	-5.65544	D_vs_PRE	featureCounts	Hippocampus
rmsk+_U3	1.29682	6.11255	2.10945	0.0357516	0.045665	-5.90739	D_vs_PRE	featureCounts	Hippocampus
rmsk-_MER4C	0.160052	3.77769	2.1115	0.0355741	0.0454475	-5.85191	D_vs_PRE	featureCounts	Hippocampus
rmsk-_MLT1A0	0.145478	8.2226	2.12588	0.0343471	0.0439563	-5.8512	D_vs_PRE	featureCounts	Hippocampus
rmsk-_LTR9D	0.152326	4.19124	2.12454	0.0344601	0.0440897	-5.85175	D_vs_PRE	featureCounts	Hippocampus
rmsk-_MER97d	-0.220325	2.36215	-2.12329	0.034566	0.0442161	-5.63538	D_vs_PRE	featureCounts	Hippocampus
rmsk+_ORSL	0.228635	1.27175	2.11812	0.0350045	0.0447541	-5.47712	D_vs_PRE	featureCounts	Hippocampus
rmsk+_MIR1_Amn	0.150787	2.97406	2.09428	0.0370922	0.0472928	-5.8048	D_vs_PRE	featureCounts	Hippocampus
rmsk-_MER33	0.19489	5.39836	2.09319	0.0371897	0.0474098	-5.94557	D_vs_PRE	featureCounts	Hippocampus
rmsk-_Tigger3a	0.161797	6.46247	2.08634	0.0378103	0.0481617	-5.9529	D_vs_PRE	featureCounts	Hippocampus
rmsk+_LTR55	-0.247814	2.59352	-2.09834	0.0367296	0.0468664	-5.73076	D_vs_PRE	featureCounts	Hippocampus
rmsk+_MLT1G1-int	-0.223392	2.61692	-2.09717	0.0368337	0.0469943	-5.72962	D_vs_PRE	featureCounts	Hippocampus
rmsk-_MSTC	0.151695	5.62189	2.09641	0.036901	0.0470754	-5.93909	D_vs_PRE	featureCounts	Hippocampus
rmsk-_HERV1_I-int	0.299396	4.81283	2.09618	0.0369215	0.0470944	-5.91989	D_vs_PRE	featureCounts	Hippocampus
rmsk-_MER34	0.176493	4.52313	2.09587	0.0369498	0.047128	-5.92683	D_vs_PRE	featureCounts	Hippocampus
rmsk-_X9_LINE	0.23745	-0.0336489	2.10585	0.0360658	0.0460475	-5.2772	D_vs_PRE	featureCounts	Hippocampus
rmsk-_MER97a	0.274253	1.12092	2.44129	0.0152254	0.020299	-4.73598	D_vs_PRE	featureCounts	Hippocampus
rmsk-_CR1-L3A_Croc	0.490126	-0.0404743	4.30685	2.26044e-05	3.87588e-05	1.51406	D_vs_PRE	featureCounts	Hippocampus
rmsk+_MER74A	0.430754	4.6043	4.30657	2.26308e-05	3.88014e-05	0.898794	D_vs_PRE	featureCounts	Hippocampus
rmsk-_AluYk3	0.35006	2.87984	4.31812	2.15462e-05	3.69899e-05	1.08286	D_vs_PRE	featureCounts	Hippocampus
rmsk+_LTR84b	0.341113	3.08593	4.31639	2.17051e-05	3.72577e-05	1.04731	D_vs_PRE	featureCounts	Hippocampus
rmsk+_X6B_LINE	0.450244	1.08084	4.31389	2.1938e-05	3.76445e-05	1.34586	D_vs_PRE	featureCounts	Hippocampus
rmsk-_HAL1M8	0.356542	6.06762	4.31198	2.21164e-05	3.79411e-05	0.914545	D_vs_PRE	featureCounts	Hippocampus
rmsk-_(AGAT)n	0.94648	-1.40962	4.28969	2.43112e-05	4.15346e-05	1.69374	D_vs_PRE	featureCounts	Hippocampus
rmsk-_LTR81A	0.398738	2.66465	4.30066	2.32059e-05	3.97303e-05	1.03222	D_vs_PRE	featureCounts	Hippocampus
rmsk+_HERVK-int	-0.338579	5.6575	-4.35083	1.87367e-05	3.23131e-05	1.06889	D_vs_PRE	featureCounts	Hippocampus
rmsk-_FRAM	0.348692	3.55511	4.36224	1.78425e-05	3.08092e-05	1.18531	D_vs_PRE	featureCounts	Hippocampus
rmsk-_UCON1	0.53422	-0.446108	4.37355	1.69957e-05	2.93896e-05	1.8471	D_vs_PRE	featureCounts	Hippocampus
rmsk+_(TGGCCC)n	-1.03143	-0.262574	-4.37338	1.70084e-05	2.94075e-05	1.93435	D_vs_PRE	featureCounts	Hippocampus
rmsk-_HERVK11D-int	-0.481323	1.88622	-4.3726	1.70654e-05	2.95018e-05	1.48029	D_vs_PRE	featureCounts	Hippocampus
rmsk+_L1M3c	0.412845	4.58425	4.36688	1.74903e-05	3.02176e-05	1.14628	D_vs_PRE	featureCounts	Hippocampus
rmsk+_L1MEj	0.357208	5.1454	4.36355	1.77421e-05	3.06421e-05	1.12285	D_vs_PRE	featureCounts	Hippocampus
rmsk-_L1MB2	0.372294	8.62795	4.34962	1.88343e-05	3.24695e-05	1.09812	D_vs_PRE	featureCounts	Hippocampus
rmsk-_LTR5B	0.256187	5.09267	4.32769	2.06854e-05	3.55635e-05	0.976835	D_vs_PRE	featureCounts	Hippocampus
rmsk-_AluSg4	0.340678	6.05239	4.32964	2.05138e-05	3.52732e-05	0.985499	D_vs_PRE	featureCounts	Hippocampus
rmsk+_L1P2	0.33343	7.53177	4.33741	1.9844e-05	3.4152e-05	1.03119	D_vs_PRE	featureCounts	Hippocampus
rmsk+_MLT1F-int	0.34275	3.00497	4.34274	1.93967e-05	3.34052e-05	1.16783	D_vs_PRE	featureCounts	Hippocampus
rmsk-_LTR75B	0.369977	1.49499	4.34155	1.94961e-05	3.35672e-05	1.3832	D_vs_PRE	featureCounts	Hippocampus
rmsk+_LTR47A	-0.330419	1.67855	-4.21366	3.34717e-05	5.66395e-05	0.871372	D_vs_PRE	featureCounts	Hippocampus
rmsk+_AluYk11	-0.561975	-0.452241	-4.21659	3.30658e-05	5.59715e-05	1.29507	D_vs_PRE	featureCounts	Hippocampus
rmsk+_(TGTGTG)n	0.659128	0.337745	4.22303	3.21873e-05	5.45325e-05	1.09795	D_vs_PRE	featureCounts	Hippocampus
rmsk+_Tigger19a	0.325492	3.65434	4.22128	3.24235e-05	5.49216e-05	0.607751	D_vs_PRE	featureCounts	Hippocampus
rmsk-_MER95	-0.46605	1.24971	-4.22069	3.25037e-05	5.50536e-05	0.980083	D_vs_PRE	featureCounts	Hippocampus
rmsk+_AluYf1	0.282176	3.2711	4.20389	3.48644e-05	5.89205e-05	0.579434	D_vs_PRE	featureCounts	Hippocampus
rmsk+_LTR77	-0.423516	0.342931	-4.20252	3.5065e-05	5.92475e-05	1.06694	D_vs_PRE	featureCounts	Hippocampus
rmsk+_MLT1E	-0.352015	3.49805	-4.19399	3.6332e-05	6.12725e-05	0.531523	D_vs_PRE	featureCounts	Hippocampus
rmsk+_MER57E3	-0.70041	-1.09644	-4.19444	3.62648e-05	6.11716e-05	1.33575	D_vs_PRE	featureCounts	Hippocampus
rmsk-_LTR6B	-0.37858	2.74216	-4.19912	3.55649e-05	6.00436e-05	0.652367	D_vs_PRE	featureCounts	Hippocampus
rmsk+_SVA_E	-0.407348	2.60054	-4.1991	3.55675e-05	6.00439e-05	0.6793	D_vs_PRE	featureCounts	Hippocampus
rmsk-_AluSc5	0.326674	6.01398	4.26877	2.65591e-05	4.52421e-05	0.73848	D_vs_PRE	featureCounts	Hippocampus
rmsk+_Arthur1	-0.360525	4.34764	-4.26312	2.71997e-05	4.63018e-05	0.741335	D_vs_PRE	featureCounts	Hippocampus
rmsk-_MLT2B5	0.348399	3.02259	4.26009	2.75489e-05	4.68771e-05	0.827797	D_vs_PRE	featureCounts	Hippocampus
rmsk-_MER92B	0.320194	4.23815	4.26944	2.64843e-05	4.51239e-05	0.762686	D_vs_PRE	featureCounts	Hippocampus
rmsk-_LTR06	-0.492121	0.090018	-4.27382	2.59991e-05	4.43183e-05	1.406	D_vs_PRE	featureCounts	Hippocampus
rmsk+_L1ME3B	0.339272	7.63858	4.24487	2.93705e-05	4.98683e-05	0.658979	D_vs_PRE	featureCounts	Hippocampus
rmsk-_MER58D	0.407328	2.12649	4.2371	3.03448e-05	5.14806e-05	0.86365	D_vs_PRE	featureCounts	Hippocampus
rmsk-_AluY	0.331154	9.60288	4.25621	2.80033e-05	4.76245e-05	0.734599	D_vs_PRE	featureCounts	Hippocampus
rmsk+_LTR18A	0.493461	0.710952	4.25034	2.87035e-05	4.87887e-05	1.14246	D_vs_PRE	featureCounts	Hippocampus
rmsk-_LTR27E	0.343495	3.26146	4.5116	9.31582e-06	1.64167e-05	1.83752	D_vs_PRE	featureCounts	Hippocampus
rmsk-_MER6	0.324132	5.17115	4.51146	9.32176e-06	1.6426e-05	1.73934	D_vs_PRE	featureCounts	Hippocampus
rmsk+_MER2	0.413505	6.72724	4.50777	9.47469e-06	1.66825e-05	1.73202	D_vs_PRE	featureCounts	Hippocampus
rmsk-_LTR7	-0.349682	4.64985	-4.50734	9.49242e-06	1.67114e-05	1.73427	D_vs_PRE	featureCounts	Hippocampus
rmsk+_MER131	0.643389	-0.929624	4.52205	8.89611e-06	1.5697e-05	2.55801	D_vs_PRE	featureCounts	Hippocampus
rmsk-_MER21A	0.292573	6.24696	4.51811	9.0521e-06	1.59609e-05	1.77092	D_vs_PRE	featureCounts	Hippocampus
rmsk+_Tigger16b	0.39318	1.48912	4.5164	9.1207e-06	1.60796e-05	2.10954	D_vs_PRE	featureCounts	Hippocampus
rmsk-_MER76-int	0.428115	2.50876	4.5051	9.58665e-06	1.68678e-05	1.90231	D_vs_PRE	featureCounts	Hippocampus
rmsk+_MER97d	-0.572941	0.622537	-4.49233	1.01407e-05	1.78076e-05	2.20658	D_vs_PRE	featureCounts	Hippocampus
rmsk+_(TCTT)n	0.672164	-0.355158	4.47847	1.07763e-05	1.89051e-05	2.27031	D_vs_PRE	featureCounts	Hippocampus
rmsk-_FAM	0.377868	3.35705	4.47825	1.07871e-05	1.89227e-05	1.6849	D_vs_PRE	featureCounts	Hippocampus
rmsk+_MLT1E3-int	0.563273	2.2759	4.5036	9.64996e-06	1.69744e-05	1.93417	D_vs_PRE	featureCounts	Hippocampus
rmsk+_LTR107_Mam	0.45363	2.29824	4.49789	9.89581e-06	1.73947e-05	1.90798	D_vs_PRE	featureCounts	Hippocampus
rmsk-_MER2B	0.343252	3.2171	4.55168	7.80234e-06	1.38275e-05	2.01287	D_vs_PRE	featureCounts	Hippocampus
rmsk+_LTR28	-0.508567	1.44045	-4.57294	7.09823e-06	1.26118e-05	2.40045	D_vs_PRE	featureCounts	Hippocampus
rmsk+_MER47B	0.365436	3.53711	4.56966	7.20261e-06	1.27954e-05	2.05704	D_vs_PRE	featureCounts	Hippocampus
rmsk-_AluSc	0.332904	8.27475	4.56558	7.33485e-06	1.30248e-05	1.99567	D_vs_PRE	featureCounts	Hippocampus
rmsk+_(GTGT)n	-1.06799	-2.55118	-4.56325	7.41123e-06	1.31548e-05	3.09574	D_vs_PRE	featureCounts	Hippocampus
rmsk+_(TACACA)n	1.40447	-2.62801	4.5361	8.36002e-06	1.47813e-05	2.89519	D_vs_PRE	featureCounts	Hippocampus
rmsk-_MER50C	0.534577	0.319945	4.53549	8.38272e-06	1.48204e-05	2.38835	D_vs_PRE	featureCounts	Hippocampus
rmsk+_MER84-int	-0.879886	0.675521	-4.53245	8.49626e-06	1.50126e-05	2.40326	D_vs_PRE	featureCounts	Hippocampus
rmsk+_X9_LINE	0.55342	0.841178	4.53831	8.27859e-06	1.46425e-05	2.31368	D_vs_PRE	featureCounts	Hippocampus
rmsk+_AluSc8	0.314025	7.00233	4.54599	8.00163e-06	1.41636e-05	1.8962	D_vs_PRE	featureCounts	Hippocampus
rmsk-_L1MA10	0.407217	6.48685	4.54325	8.09939e-06	1.43336e-05	1.88072	D_vs_PRE	featureCounts	Hippocampus
rmsk-_UCON51	-0.931721	-1.83247	-4.53922	8.24538e-06	1.45848e-05	2.88022	D_vs_PRE	featureCounts	Hippocampus
rmsk+_L1PA10	0.351289	8.98634	4.55034	7.84858e-06	1.39045e-05	1.94087	D_vs_PRE	featureCounts	Hippocampus
rmsk+_MER70-int	0.451327	1.87848	4.47579	1.09039e-05	1.91184e-05	1.88254	D_vs_PRE	featureCounts	Hippocampus
rmsk+_(GATAAT)n	1.39266	-3.94744	4.4054	1.48138e-05	2.5725e-05	2.54723	D_vs_PRE	featureCounts	Hippocampus
rmsk-_REP522	-0.783927	-0.353856	-4.42124	1.38311e-05	2.40686e-05	2.12803	D_vs_PRE	featureCounts	Hippocampus
rmsk+_UCON2	-1.13127	-1.29362	-4.41603	1.41472e-05	2.45998e-05	2.28755	D_vs_PRE	featureCounts	Hippocampus
rmsk+_HUERS-P1-int	-0.368846	3.43609	-4.42512	1.36002e-05	2.36832e-05	1.47495	D_vs_PRE	featureCounts	Hippocampus
rmsk+_LTR10B2	0.589651	-0.20434	4.38135	1.64348e-05	2.84569e-05	1.83775	D_vs_PRE	featureCounts	Hippocampus
rmsk-_AluYm1	0.345631	5.14765	4.38057	1.64901e-05	2.85487e-05	1.19263	D_vs_PRE	featureCounts	Hippocampus
rmsk+_MLT1A0-int	-0.352223	4.97013	-4.37954	1.65633e-05	2.86695e-05	1.19247	D_vs_PRE	featureCounts	Hippocampus
rmsk+_L1P4	0.393203	6.23588	4.3795	1.65658e-05	2.86719e-05	1.19126	D_vs_PRE	featureCounts	Hippocampus
rmsk+_L1MA5	0.361045	7.31859	4.37768	1.66965e-05	2.88941e-05	1.19467	D_vs_PRE	featureCounts	Hippocampus
rmsk-_L3b	0.324597	5.36736	4.37747	1.67112e-05	2.89175e-05	1.17939	D_vs_PRE	featureCounts	Hippocampus
rmsk+_AluSg7	0.331348	5.78505	4.39309	1.56231e-05	2.70965e-05	1.2437	D_vs_PRE	featureCounts	Hippocampus
rmsk-_LTR18A	0.384616	1.73361	4.38957	1.58625e-05	2.75022e-05	1.54236	D_vs_PRE	featureCounts	Hippocampus
rmsk+_LTR22C2	0.505234	-0.383885	4.38826	1.59526e-05	2.76545e-05	1.90463	D_vs_PRE	featureCounts	Hippocampus
rmsk-_L1ME5	0.345783	5.54437	4.39842	1.5268e-05	2.6499e-05	1.26613	D_vs_PRE	featureCounts	Hippocampus
rmsk+_L1M3a	0.379288	3.44921	4.45846	1.17625e-05	2.05805e-05	1.60436	D_vs_PRE	featureCounts	Hippocampus
rmsk-_AluSq2	0.318827	9.22296	4.45261	1.20666e-05	2.10919e-05	1.5331	D_vs_PRE	featureCounts	Hippocampus
rmsk-_AluYk4	0.357559	2.69087	4.45115	1.21436e-05	2.12244e-05	1.65587	D_vs_PRE	featureCounts	Hippocampus
rmsk+_GA-rich	0.58132	2.72473	4.46308	1.15273e-05	2.01774e-05	1.68651	D_vs_PRE	featureCounts	Hippocampus
rmsk+_MER9B	-0.730016	-1.12185	-4.4363	1.29554e-05	2.25982e-05	2.28957	D_vs_PRE	featureCounts	Hippocampus
rmsk+_HERVK3-int	0.344326	4.39208	4.44115	1.26847e-05	2.21459e-05	1.46201	D_vs_PRE	featureCounts	Hippocampus
rmsk-_PABL_B	-0.331313	2.69342	-4.43912	1.27974e-05	2.23366e-05	1.63106	D_vs_PRE	featureCounts	Hippocampus
rmsk+_L2	0.37171	9.38271	4.43728	1.29002e-05	2.25074e-05	1.4728	D_vs_PRE	featureCounts	Hippocampus
rmsk-_SATR2	0.360334	4.04745	4.57486	7.03778e-06	1.25106e-05	2.04099	D_vs_PRE	featureCounts	Hippocampus
rmsk-_L1M3e	0.326201	4.2491	3.94218	0.000101003	0.000164218	-0.511967	D_vs_PRE	featureCounts	Hippocampus
rmsk-_LTR56	0.289419	3.91716	3.94956	9.8092e-05	0.000159691	-0.464324	D_vs_PRE	featureCounts	Hippocampus
rmsk-_LTR40A1	0.359177	2.85796	3.95033	9.77937e-05	0.000159227	-0.354416	D_vs_PRE	featureCounts	Hippocampus
rmsk-_Zaphod3	-0.39021	2.06367	-3.95675	9.5331e-05	0.000155379	-0.186553	D_vs_PRE	featureCounts	Hippocampus
rmsk-_Tigger2	0.302436	7.46549	3.94978	9.80078e-05	0.000159565	-0.489044	D_vs_PRE	featureCounts	Hippocampus
rmsk-_MER106B	0.365203	2.18269	3.95375	9.64752e-05	0.000157162	-0.242611	D_vs_PRE	featureCounts	Hippocampus
rmsk+_L1MC5	0.313965	7.67352	3.94099	0.00010148	0.00016496	-0.520217	D_vs_PRE	featureCounts	Hippocampus
rmsk+_LTR47B4	-0.661464	-1.03285	-3.92565	0.000107825	0.00017491	0.278087	D_vs_PRE	featureCounts	Hippocampus
rmsk+_AluSg4	0.313313	5.48659	3.9183	0.000110996	0.000179926	-0.625393	D_vs_PRE	featureCounts	Hippocampus
rmsk+_MER99	0.397453	0.850177	3.92799	0.000106834	0.000173371	-0.118413	D_vs_PRE	featureCounts	Hippocampus
rmsk+_(CTC)n	0.887871	-2.24175	3.9331	0.000104695	0.000170021	0.45201	D_vs_PRE	featureCounts	Hippocampus
rmsk+_AluSx1	0.280894	9.64939	3.93093	0.000105598	0.000171432	-0.527978	D_vs_PRE	featureCounts	Hippocampus
rmsk-_LFSINE_Vert	0.318624	2.30352	3.99647	8.13702e-05	0.000133275	-0.108128	D_vs_PRE	featureCounts	Hippocampus
rmsk+_(ATCT)n	-0.848583	-0.92293	-3.99441	8.2043e-05	0.000134324	0.543618	D_vs_PRE	featureCounts	Hippocampus
rmsk+_MLT1G3-int	0.431984	1.67013	3.99122	8.30971e-05	0.000136023	-0.0162545	D_vs_PRE	featureCounts	Hippocampus
rmsk+_MER5C	0.444057	1.88253	3.98886	8.38845e-05	0.000137286	-0.0661975	D_vs_PRE	featureCounts	Hippocampus
rmsk-_LTR84a	0.363736	3.21048	3.98713	8.44671e-05	0.000138196	-0.260243	D_vs_PRE	featureCounts	Hippocampus
rmsk+_MER34C_	-0.387088	1.69035	-4.00768	7.77939e-05	0.000127635	0.0725474	D_vs_PRE	featureCounts	Hippocampus
rmsk-_HERVK13-int	0.478656	2.54825	4.00634	7.8213e-05	0.000128297	-0.101724	D_vs_PRE	featureCounts	Hippocampus
rmsk+_(TCCA)n	0.575042	0.207888	4.00413	7.89103e-05	0.000129382	0.254855	D_vs_PRE	featureCounts	Hippocampus
rmsk+_L1ME1	0.320576	9.85595	3.96585	9.19472e-05	0.000150108	-0.392302	D_vs_PRE	featureCounts	Hippocampus
rmsk-_AluSz	0.296386	10.2146	3.96267	9.31152e-05	0.000151935	-0.397565	D_vs_PRE	featureCounts	Hippocampus
rmsk-_MER4E	0.31952	4.55757	3.98432	8.5418e-05	0.000139694	-0.363503	D_vs_PRE	featureCounts	Hippocampus
rmsk-_MER75	0.386234	2.63789	3.97785	8.76555e-05	0.000143242	-0.220215	D_vs_PRE	featureCounts	Hippocampus
rmsk-_LTR4	0.415194	0.611355	3.96952	9.06113e-05	0.000148004	0.080496	D_vs_PRE	featureCounts	Hippocampus
rmsk+_AluSc	0.267701	7.81685	3.91645	0.000111808	0.00018116	-0.610806	D_vs_PRE	featureCounts	Hippocampus
rmsk+_L1PB4	0.321435	7.74349	3.85145	0.000144186	0.000231641	-0.852309	D_vs_PRE	featureCounts	Hippocampus
rmsk+_(TC)n	0.475498	-0.448485	3.85104	0.000144415	0.000231995	-0.19022	D_vs_PRE	featureCounts	Hippocampus
rmsk+_LTR103_Mam	-0.41437	0.812408	-3.84676	0.000146836	0.000235749	-0.374095	D_vs_PRE	featureCounts	Hippocampus
rmsk-_LTR14B	0.270851	3.86543	3.85606	0.000141623	0.000227686	-0.808651	D_vs_PRE	featureCounts	Hippocampus
rmsk-_AluYc	0.318154	4.20243	3.86154	0.000138635	0.000223025	-0.808597	D_vs_PRE	featureCounts	Hippocampus
rmsk+_LTR26D	-0.452943	-0.00194848	-3.85961	0.00013968	0.000224618	-0.172459	D_vs_PRE	featureCounts	Hippocampus
rmsk+_MER6	0.265402	4.46412	3.8458	0.000147384	0.000236566	-0.877009	D_vs_PRE	featureCounts	Hippocampus
rmsk-_SVA_D	0.257183	7.20071	3.83517	0.000153588	0.000246005	-0.917787	D_vs_PRE	featureCounts	Hippocampus
rmsk+_LTR37-int	-0.340919	3.32217	-3.83053	0.000156374	0.000250322	-0.839207	D_vs_PRE	featureCounts	Hippocampus
rmsk+_(TGAGA)n	0.810784	-1.30407	3.83012	0.000156622	0.000250687	-0.0909183	D_vs_PRE	featureCounts	Hippocampus
rmsk+_Zaphod2	-0.499137	0.35408	-3.84325	0.000148851	0.0002388	-0.297383	D_vs_PRE	featureCounts	Hippocampus
rmsk-_LTR16D1	0.527827	0.199527	3.84202	0.000149561	0.000239877	-0.324209	D_vs_PRE	featureCounts	Hippocampus
rmsk+_X2_LINE	0.395797	0.758654	3.841	0.000150153	0.000240719	-0.421788	D_vs_PRE	featureCounts	Hippocampus
rmsk-_LTR76	0.242428	3.68506	3.83907	0.000151285	0.00024247	-0.854299	D_vs_PRE	featureCounts	Hippocampus
rmsk+_LTR27D	-0.533652	0.22931	-4.00954	7.72172e-05	0.000126705	0.349632	D_vs_PRE	featureCounts	Hippocampus
rmsk+_ALR/Alpha	-0.628512	8.23517	-3.89891	0.000119789	0.000193728	-0.672468	D_vs_PRE	featureCounts	Hippocampus
rmsk-_MER52-int	0.326057	4.48094	3.91572	0.000112128	0.000181643	-0.619224	D_vs_PRE	featureCounts	Hippocampus
rmsk-_Charlie2b	0.361199	5.24216	3.91411	0.000112843	0.000182766	-0.638971	D_vs_PRE	featureCounts	Hippocampus
rmsk-_AluSx1	0.29153	10.2284	3.91014	0.000114618	0.000185599	-0.594267	D_vs_PRE	featureCounts	Hippocampus
rmsk+_MLT1J-int	-0.330612	2.85694	-3.90497	0.00011697	0.000189267	-0.5015	D_vs_PRE	featureCounts	Hippocampus
rmsk-_MamRep1151	0.479344	3.01652	3.89196	0.000123099	0.00019885	-0.590797	D_vs_PRE	featureCounts	Hippocampus
rmsk-_AluSq	0.276796	7.81964	3.87822	0.000129902	0.000209501	-0.752344	D_vs_PRE	featureCounts	Hippocampus
rmsk-_L1ME3F	0.380274	6.95852	3.8885	0.000124778	0.000201484	-0.723436	D_vs_PRE	featureCounts	Hippocampus
rmsk+_(ACACAT)n	-0.543238	-0.684097	-3.89136	0.000123391	0.000199295	0.0815814	D_vs_PRE	featureCounts	Hippocampus
rmsk+_AluSz	0.284211	9.64113	4.18301	3.80291e-05	6.40482e-05	0.442701	D_vs_PRE	featureCounts	Hippocampus
rmsk-_LTR38A1	0.3742	1.12687	4.13401	4.65636e-05	7.77572e-05	0.621761	D_vs_PRE	featureCounts	Hippocampus
rmsk-_Kanga2_a	0.364325	4.94116	4.12962	4.74125e-05	7.9122e-05	0.18813	D_vs_PRE	featureCounts	Hippocampus
rmsk-_MER68	0.270973	6.48952	4.12572	4.81784e-05	8.03626e-05	0.174858	D_vs_PRE	featureCounts	Hippocampus
rmsk+_Charlie1a	0.329152	7.54886	4.13742	4.59151e-05	7.66999e-05	0.23245	D_vs_PRE	featureCounts	Hippocampus
rmsk+_Kanga1d	0.416261	1.75933	4.13859	4.56954e-05	7.6343e-05	0.53122	D_vs_PRE	featureCounts	Hippocampus
rmsk-_MER11D	-0.242879	4.1692	-4.13751	4.58985e-05	7.66773e-05	0.248921	D_vs_PRE	featureCounts	Hippocampus
rmsk-_AluSx	0.287031	10.0888	4.13868	4.56777e-05	7.63186e-05	0.276916	D_vs_PRE	featureCounts	Hippocampus
rmsk+_LTR12E	0.413024	1.73847	4.1257	4.81826e-05	8.03642e-05	0.483139	D_vs_PRE	featureCounts	Hippocampus
rmsk-_AluYc3	0.3822	1.96947	4.11877	4.95724e-05	8.26218e-05	0.416571	D_vs_PRE	featureCounts	Hippocampus
rmsk+_MER119	0.363895	4.01871	4.11807	4.97141e-05	8.28399e-05	0.173884	D_vs_PRE	featureCounts	Hippocampus
rmsk-_MER34B-int	0.367654	3.71536	4.14768	4.40146e-05	7.36431e-05	0.31566	D_vs_PRE	featureCounts	Hippocampus
rmsk-_SVA_C	0.290008	5.36294	4.18252	3.81067e-05	6.41616e-05	0.391592	D_vs_PRE	featureCounts	Hippocampus
rmsk+_Charlie29a	0.362387	3.66033	4.17571	3.91983e-05	6.59419e-05	0.426684	D_vs_PRE	featureCounts	Hippocampus
rmsk+_MER87B	-0.496202	0.0600435	-4.1742	3.9445e-05	6.63391e-05	1.02291	D_vs_PRE	featureCounts	Hippocampus
rmsk+_LTR65	0.358122	2.40258	4.14954	4.36789e-05	7.31255e-05	0.469812	D_vs_PRE	featureCounts	Hippocampus
rmsk-_SVA_F	0.3051	5.01314	4.14915	4.37491e-05	7.32382e-05	0.261983	D_vs_PRE	featureCounts	Hippocampus
rmsk-_AluSg	0.310333	8.58141	4.16498	4.09787e-05	6.87706e-05	0.354075	D_vs_PRE	featureCounts	Hippocampus
rmsk+_L1MB4	0.325297	7.80358	4.16225	4.14442e-05	6.95284e-05	0.332356	D_vs_PRE	featureCounts	Hippocampus
rmsk-_LTR81AB	0.569287	-0.311157	4.16127	4.16125e-05	6.98062e-05	0.974251	D_vs_PRE	featureCounts	Hippocampus
rmsk-_UCON28b	0.742189	-1.24226	4.15864	4.2068e-05	7.05419e-05	1.12193	D_vs_PRE	featureCounts	Hippocampus
rmsk-_(TTC)n	1.15136	-2.91152	4.15857	4.20804e-05	7.05532e-05	1.41828	D_vs_PRE	featureCounts	Hippocampus
rmsk-_LTR9A1	-0.295117	4.08565	-4.0414	6.79186e-05	0.000111939	-0.117181	D_vs_PRE	featureCounts	Hippocampus
rmsk+_AluSx	0.273423	9.58802	4.03748	6.9003e-05	0.000113681	-0.125371	D_vs_PRE	featureCounts	Hippocampus
rmsk-_MER61-int	-0.292392	6.57936	-4.03478	6.97594e-05	0.000114905	-0.17768	D_vs_PRE	featureCounts	Hippocampus
rmsk+_A-rich	0.614761	1.30169	4.05501	6.42822e-05	0.000106141	0.281694	D_vs_PRE	featureCounts	Hippocampus
rmsk-_MER39	0.319534	6.50114	4.03048	7.0978e-05	0.000116858	-0.193406	D_vs_PRE	featureCounts	Hippocampus
rmsk+_(TCCC)n	0.74104	-2.11459	4.01764	7.47435e-05	0.000122783	0.731683	D_vs_PRE	featureCounts	Hippocampus
rmsk-_(GGAT)n	0.722766	-1.29811	4.01091	7.6791e-05	0.000126039	0.551281	D_vs_PRE	featureCounts	Hippocampus
rmsk+_LTR61	0.35237	1.61757	4.02883	7.14531e-05	0.000117617	0.134833	D_vs_PRE	featureCounts	Hippocampus
rmsk+_LTR53B	-0.477162	0.437517	-4.02833	7.15954e-05	0.000117836	0.384398	D_vs_PRE	featureCounts	Hippocampus
rmsk-_L1M2c	0.357305	4.86463	4.0254	7.2445e-05	0.000119156	-0.213803	D_vs_PRE	featureCounts	Hippocampus
rmsk+_MER124	0.424907	1.58663	4.02479	7.26255e-05	0.000119429	0.116811	D_vs_PRE	featureCounts	Hippocampus
rmsk-_MER65D	-0.360735	2.75101	-4.0246	7.26808e-05	0.000119512	-0.0386327	D_vs_PRE	featureCounts	Hippocampus
rmsk-_MER2	0.331568	6.33193	4.08916	5.59528e-05	9.28538e-05	0.0317326	D_vs_PRE	featureCounts	Hippocampus
rmsk-_MamGypLTR3	0.317251	2.74848	4.07995	5.80909e-05	9.62744e-05	0.153969	D_vs_PRE	featureCounts	Hippocampus
rmsk-_Ricksha_b	-0.35965	2.79651	-4.09944	5.36525e-05	8.91548e-05	0.245093	D_vs_PRE	featureCounts	Hippocampus
rmsk+_Cheshire	0.337366	5.06812	4.0952	5.45905e-05	9.06472e-05	0.0525686	D_vs_PRE	featureCounts	Hippocampus
rmsk+_MLT2B1	-0.285893	5.16275	-4.07968	5.81562e-05	9.63762e-05	-0.00932506	D_vs_PRE	featureCounts	Hippocampus
rmsk+_FRAM	0.26613	3.665	4.06387	6.20146e-05	0.000102546	-0.00982906	D_vs_PRE	featureCounts	Hippocampus
rmsk-_(TATCATC)n	-0.842278	-0.470815	-4.06293	6.22506e-05	0.000102916	0.661256	D_vs_PRE	featureCounts	Hippocampus
rmsk-_Helitron2Na_Mam	0.400185	0.291412	4.07152	6.01164e-05	9.95456e-05	0.523059	D_vs_PRE	featureCounts	Hippocampus
rmsk+_(TGTGTC)n	0.908529	-1.65503	3.8277	0.000158093	0.000252978	-0.0564318	D_vs_PRE	featureCounts	Hippocampus
rmsk-_LTR106_Mam	-0.699827	0.531304	-5.15945	4.56673e-07	8.7845e-07	5.21791	D_vs_PRE	featureCounts	Hippocampus
rmsk+_L2-1_AMi	0.49456	2.25272	5.15734	4.61435e-07	8.87542e-07	4.86187	D_vs_PRE	featureCounts	Hippocampus
rmsk+_MLT1A1-int	-0.391156	4.15597	-5.15688	4.6247e-07	8.89464e-07	4.67285	D_vs_PRE	featureCounts	Hippocampus
rmsk-_AluYg6	0.571289	0.769647	5.13813	5.06845e-07	9.71896e-07	5.02107	D_vs_PRE	featureCounts	Hippocampus
rmsk-_SATR1	-0.395563	3.85654	-5.11684	5.62236e-07	1.07449e-06	4.50749	D_vs_PRE	featureCounts	Hippocampus
rmsk-_MER41G	0.619271	-0.315136	5.12078	5.51569e-07	1.05467e-06	5.12959	D_vs_PRE	featureCounts	Hippocampus
rmsk-_L1ME3D	0.472603	6.69732	5.13275	5.20326e-07	9.96678e-07	4.53	D_vs_PRE	featureCounts	Hippocampus
rmsk+_Tigger1	0.362747	10.1644	5.13132	5.23963e-07	1.00334e-06	4.573	D_vs_PRE	featureCounts	Hippocampus
rmsk-_LTR38	0.464608	2.24212	5.13018	5.26877e-07	1.00876e-06	4.73339	D_vs_PRE	featureCounts	Hippocampus
rmsk+_LTR109A2	1.3061	-2.86038	5.20224	3.70118e-07	7.16803e-07	5.90525	D_vs_PRE	featureCounts	Hippocampus
rmsk+_MER105	0.526797	1.03182	5.17421	4.24806e-07	8.19608e-07	5.13929	D_vs_PRE	featureCounts	Hippocampus
rmsk+_MER106B	0.435001	1.66892	5.05705	7.51053e-07	1.42392e-06	4.48399	D_vs_PRE	featureCounts	Hippocampus
rmsk+_(TTCC)n	0.663959	0.382311	5.03395	8.3937e-07	1.58595e-06	4.5811	D_vs_PRE	featureCounts	Hippocampus
rmsk+_L1M4c	0.431302	6.82969	5.00697	9.55253e-07	1.79947e-06	3.94223	D_vs_PRE	featureCounts	Hippocampus
rmsk+_ERVL-B4-int	-0.349072	6.41153	-5.00691	9.55534e-07	1.79975e-06	3.93662	D_vs_PRE	featureCounts	Hippocampus
rmsk-_LTR1C	-0.464651	1.01656	-5.00732	9.53682e-07	1.79678e-06	4.40051	D_vs_PRE	featureCounts	Hippocampus
rmsk-_MLT1-int	0.477349	1.13405	5.09854	6.14534e-07	1.17139e-06	4.77562	D_vs_PRE	featureCounts	Hippocampus
rmsk-_Plat_L3	0.391462	3.95353	5.09555	6.23493e-07	1.1882e-06	4.385	D_vs_PRE	featureCounts	Hippocampus
rmsk+_Charlie4z	0.373014	2.47335	5.05975	7.41362e-07	1.40597e-06	4.37345	D_vs_PRE	featureCounts	Hippocampus
rmsk-_HERVS71-int	-0.533557	4.8164	-5.08561	6.54267e-07	1.24447e-06	4.31033	D_vs_PRE	featureCounts	Hippocampus
rmsk+_MER67D	-0.486587	2.04164	-5.08355	6.60813e-07	1.25674e-06	4.59084	D_vs_PRE	featureCounts	Hippocampus
rmsk-_MamRep488	0.722287	-0.868058	5.08144	6.67607e-07	1.26908e-06	5.03555	D_vs_PRE	featureCounts	Hippocampus
rmsk-_MLT1K-int	-0.501552	1.01342	-5.0798	6.72935e-07	1.27895e-06	4.74563	D_vs_PRE	featureCounts	Hippocampus
rmsk+_(ACACAC)n	-1.80226	-2.50623	-5.37582	1.55659e-07	3.08239e-07	6.83377	D_vs_PRE	featureCounts	Hippocampus
rmsk+_MERX	-0.92254	2.55691	-5.3752	1.56146e-07	3.09153e-07	5.94279	D_vs_PRE	featureCounts	Hippocampus
rmsk+_L1ME3D	0.461568	6.27856	5.38782	1.46492e-07	2.90522e-07	5.75472	D_vs_PRE	featureCounts	Hippocampus
rmsk+_MER57E1	0.428716	2.53847	5.38586	1.47953e-07	2.93373e-07	5.93404	D_vs_PRE	featureCounts	Hippocampus
rmsk+_Charlie14a	0.650891	0.624741	5.38264	1.50384e-07	2.98076e-07	6.21547	D_vs_PRE	featureCounts	Hippocampus
rmsk+_LTR85a	-0.47819	2.54824	-5.34437	1.82404e-07	3.59661e-07	5.75856	D_vs_PRE	featureCounts	Hippocampus
rmsk-_HERVK3-int	0.349086	5.14446	5.34363	1.83076e-07	3.60959e-07	5.53529	D_vs_PRE	featureCounts	Hippocampus
rmsk-_MER21-int	0.381219	5.05843	5.35077	1.76615e-07	3.48523e-07	5.57015	D_vs_PRE	featureCounts	Hippocampus
rmsk+_LTR22A	-0.871477	0.826007	-5.35933	1.69164e-07	3.34189e-07	6.14818	D_vs_PRE	featureCounts	Hippocampus
rmsk-_LTR45C	0.435256	3.42459	5.35638	1.71699e-07	3.39061e-07	5.67763	D_vs_PRE	featureCounts	Hippocampus
rmsk+_LTR57	-0.606708	0.454765	-5.35402	1.73749e-07	3.43001e-07	6.16673	D_vs_PRE	featureCounts	Hippocampus
rmsk-_(ATGG)n	0.947415	0.110873	5.4289	1.18922e-07	2.37426e-07	6.49355	D_vs_PRE	featureCounts	Hippocampus
rmsk+_MER84	-0.550527	0.643645	-5.40189	1.36413e-07	2.71178e-07	6.36029	D_vs_PRE	featureCounts	Hippocampus
rmsk-_Charlie10b	0.550092	0.389056	5.3985	1.38782e-07	2.758e-07	6.32858	D_vs_PRE	featureCounts	Hippocampus
rmsk-_ORSL-2a	0.661391	0.54222	5.40608	1.33542e-07	2.65662e-07	6.34563	D_vs_PRE	featureCounts	Hippocampus
rmsk-_LTR52	0.425908	3.14161	5.4033	1.35443e-07	2.69358e-07	5.93266	D_vs_PRE	featureCounts	Hippocampus
rmsk+_MER4E1	0.421951	3.83314	5.24753	2.95878e-07	5.76503e-07	5.11711	D_vs_PRE	featureCounts	Hippocampus
rmsk+_LTR91	0.712398	-0.682435	5.24698	2.96673e-07	5.78007e-07	5.77301	D_vs_PRE	featureCounts	Hippocampus
rmsk-_AluSp	0.390155	9.06359	5.24537	2.99054e-07	5.82556e-07	5.09669	D_vs_PRE	featureCounts	Hippocampus
rmsk-_Tigger12c	0.401116	2.69262	5.24443	3.00458e-07	5.85245e-07	5.21863	D_vs_PRE	featureCounts	Hippocampus
rmsk+_HERV15-int	-0.760588	1.49628	-5.2531	2.87805e-07	5.61343e-07	5.49644	D_vs_PRE	featureCounts	Hippocampus
rmsk+_LTR27	0.557208	0.787933	5.26107	2.76633e-07	5.39805e-07	5.59363	D_vs_PRE	featureCounts	Hippocampus
rmsk+_LTR22	-1.13711	-1.30408	-5.25696	2.82341e-07	5.50814e-07	6.02827	D_vs_PRE	featureCounts	Hippocampus
rmsk+_MER44C	0.375472	5.21849	5.24122	3.05275e-07	5.9435e-07	5.03856	D_vs_PRE	featureCounts	Hippocampus
rmsk-_Tigger17	0.542344	0.944049	5.2184	3.41755e-07	6.63465e-07	5.36608	D_vs_PRE	featureCounts	Hippocampus
rmsk-_LTR71B	-0.422461	2.30219	-5.21583	3.46125e-07	6.71635e-07	5.16844	D_vs_PRE	featureCounts	Hippocampus
rmsk-_FLAM_C	0.419973	4.49922	5.31583	2.105e-07	4.13465e-07	5.41059	D_vs_PRE	featureCounts	Hippocampus
rmsk+_MamRep605	0.363711	4.55454	5.31549	2.10857e-07	4.14101e-07	5.40846	D_vs_PRE	featureCounts	Hippocampus
rmsk+_LTR9	-0.479815	2.24355	-5.31243	2.14106e-07	4.20449e-07	5.65002	D_vs_PRE	featureCounts	Hippocampus
rmsk+_LTR32	-0.380555	3.52293	-5.2782	2.54034e-07	4.96868e-07	5.30595	D_vs_PRE	featureCounts	Hippocampus
rmsk-_MER74B	0.335057	4.55531	5.29285	2.36128e-07	4.62786e-07	5.29802	D_vs_PRE	featureCounts	Hippocampus
rmsk+_L1MC2	0.400205	7.28169	4.72837	3.51843e-06	6.37588e-06	2.68958	D_vs_PRE	featureCounts	Hippocampus
rmsk-_(CAT)n	0.958354	-1.50788	4.73491	3.41462e-06	6.19584e-06	3.55669	D_vs_PRE	featureCounts	Hippocampus
rmsk+_MLT-int	-0.425697	2.47201	-4.73441	3.42241e-06	6.20952e-06	2.94131	D_vs_PRE	featureCounts	Hippocampus
rmsk-_L2-3_Crp	0.382316	5.09568	4.69602	4.0779e-06	7.35988e-06	2.53535	D_vs_PRE	featureCounts	Hippocampus
rmsk-_MER65A	0.387213	4.48576	4.69575	4.08298e-06	7.36851e-06	2.54522	D_vs_PRE	featureCounts	Hippocampus
rmsk+_Charlie10	0.445978	2.71193	4.69204	4.15244e-06	7.48847e-06	2.67564	D_vs_PRE	featureCounts	Hippocampus
rmsk-_(ACAC)n	-0.89322	-0.885896	-4.70716	3.87624e-06	7.0045e-06	3.42472	D_vs_PRE	featureCounts	Hippocampus
rmsk-_AluSx4	0.363048	6.79826	4.73938	3.34532e-06	6.07362e-06	2.733	D_vs_PRE	featureCounts	Hippocampus
rmsk+_PRIMA4-int	-0.410996	3.83942	-4.7718	2.88235e-06	5.2571e-06	2.93116	D_vs_PRE	featureCounts	Hippocampus
rmsk+_(TTC)n	0.915893	-1.77187	4.76709	2.94553e-06	5.36999e-06	3.76906	D_vs_PRE	featureCounts	Hippocampus
rmsk+_L1ME3E	0.407113	6.58449	4.7855	2.70583e-06	4.94597e-06	2.93556	D_vs_PRE	featureCounts	Hippocampus
rmsk-_MER20B	0.363204	5.77264	4.78291	2.73836e-06	5.0025e-06	2.91768	D_vs_PRE	featureCounts	Hippocampus
rmsk-_MLT1F2-int	0.437986	3.22324	4.78125	2.75938e-06	5.04053e-06	3.01084	D_vs_PRE	featureCounts	Hippocampus
rmsk-_MER21B	0.3169	7.12813	4.77866	2.79255e-06	5.1e-06	2.91061	D_vs_PRE	featureCounts	Hippocampus
rmsk-_AluYk11	0.646093	-0.692296	4.7651	2.97267e-06	5.41709e-06	3.57484	D_vs_PRE	featureCounts	Hippocampus
rmsk-_HSMAR2	0.362649	7.10473	4.7521	3.15577e-06	5.73698e-06	2.79307	D_vs_PRE	featureCounts	Hippocampus
rmsk+_LTR35B	-0.668008	0.229015	-4.74988	3.18809e-06	5.79362e-06	3.40549	D_vs_PRE	featureCounts	Hippocampus
rmsk+_HERVIP10B3-int	0.530966	3.54264	4.75648	3.09289e-06	5.62552e-06	2.87353	D_vs_PRE	featureCounts	Hippocampus
rmsk-_Kanga1a	0.392355	3.56299	4.759	3.05726e-06	5.56394e-06	2.87759	D_vs_PRE	featureCounts	Hippocampus
rmsk+_UCON55	0.666071	-1.11068	4.75788	3.07309e-06	5.59154e-06	3.61059	D_vs_PRE	featureCounts	Hippocampus
rmsk-_MLT1E1A-int	-0.827742	-1.15356	-4.62291	5.67584e-06	1.01407e-05	3.11527	D_vs_PRE	featureCounts	Hippocampus
rmsk-_Charlie20a	0.376794	3.79826	4.62002	5.75012e-06	1.02683e-05	2.25202	D_vs_PRE	featureCounts	Hippocampus
rmsk-_LTR26D	-0.373566	2.33598	-4.61167	5.96959e-06	1.06519e-05	2.41422	D_vs_PRE	featureCounts	Hippocampus
rmsk-_ERVL47-int	0.401766	1.97579	4.62435	5.63912e-06	1.00787e-05	2.4885	D_vs_PRE	featureCounts	Hippocampus
rmsk+_7SK	0.936625	7.00396	4.63478	5.38068e-06	9.63126e-06	2.2815	D_vs_PRE	featureCounts	Hippocampus
rmsk+_MER135	0.704581	-1.52394	4.63299	5.42424e-06	9.70576e-06	3.14106	D_vs_PRE	featureCounts	Hippocampus
rmsk+_(TA)n	0.691189	0.241343	4.62566	5.60617e-06	1.0022e-05	2.78038	D_vs_PRE	featureCounts	Hippocampus
rmsk-_LTR21A	0.388086	2.26821	4.61139	5.97706e-06	1.06637e-05	2.39289	D_vs_PRE	featureCounts	Hippocampus
rmsk+_MER21-int	0.351685	3.50037	4.60973	6.02177e-06	1.07411e-05	2.23305	D_vs_PRE	featureCounts	Hippocampus
rmsk-_MER68C	0.436869	0.966382	4.60882	6.0465e-06	1.07845e-05	2.5966	D_vs_PRE	featureCounts	Hippocampus
rmsk-_Tigger16b	0.401185	1.78248	4.59927	6.31066e-06	1.12468e-05	2.41523	D_vs_PRE	featureCounts	Hippocampus
rmsk+_(ATCATC)n	-1.63487	-3.11861	-4.59734	6.36534e-06	1.13426e-05	3.38398	D_vs_PRE	featureCounts	Hippocampus
rmsk+_LTR1B0	-0.497435	0.539212	-4.59714	6.37114e-06	1.13522e-05	2.67106	D_vs_PRE	featureCounts	Hippocampus
rmsk+_SVA_B	0.320675	3.49646	4.59617	6.3988e-06	1.1399e-05	2.17996	D_vs_PRE	featureCounts	Hippocampus
rmsk-_LTR38-int	0.568866	1.06991	4.67377	4.51157e-06	8.11797e-06	2.8564	D_vs_PRE	featureCounts	Hippocampus
rmsk+_UCON26	0.955775	-1.92664	4.68209	4.3445e-06	7.8258e-06	3.424	D_vs_PRE	featureCounts	Hippocampus
rmsk-_AluSc8	0.344376	7.5307	4.66324	4.73206e-06	8.50248e-06	2.40724	D_vs_PRE	featureCounts	Hippocampus
rmsk-_(TGCTGTG)n	-1.75973	-3.23382	-4.63898	5.27981e-06	9.45612e-06	3.56949	D_vs_PRE	featureCounts	Hippocampus
rmsk+_LTR53	0.322152	2.72106	4.64984	5.02734e-06	9.01685e-06	2.50022	D_vs_PRE	featureCounts	Hippocampus
rmsk-_MER119	0.349319	4.59498	4.66034	4.79446e-06	8.61152e-06	2.38813	D_vs_PRE	featureCounts	Hippocampus
rmsk-_LTR13_	0.399048	0.425838	4.65422	4.92895e-06	8.84799e-06	2.89257	D_vs_PRE	featureCounts	Hippocampus
rmsk+_MER51E	0.409532	0.709671	4.65341	4.94707e-06	8.87861e-06	2.83669	D_vs_PRE	featureCounts	Hippocampus
rmsk-_MER92C	0.520746	0.496746	4.65145	4.99092e-06	8.9541e-06	2.85318	D_vs_PRE	featureCounts	Hippocampus
rmsk-_LTR2B	0.374147	2.84252	4.92569	1.40578e-06	2.62054e-06	3.71069	D_vs_PRE	featureCounts	Hippocampus
rmsk+_Tigger2	0.343231	7.31999	4.92444	1.41414e-06	2.63573e-06	3.56873	D_vs_PRE	featureCounts	Hippocampus
rmsk-_AluSq4	0.386483	4.17781	4.91286	1.49353e-06	2.78121e-06	3.52863	D_vs_PRE	featureCounts	Hippocampus
rmsk+_HERVL-int	-0.317512	7.23392	-4.93473	1.34701e-06	2.51417e-06	3.61331	D_vs_PRE	featureCounts	Hippocampus
rmsk+_LTR73	-0.797353	-0.433423	-4.89533	1.62201e-06	3.01216e-06	4.16588	D_vs_PRE	featureCounts	Hippocampus
rmsk-_(ACT)n	0.936915	-1.71632	4.90087	1.58027e-06	2.93662e-06	4.34142	D_vs_PRE	featureCounts	Hippocampus
rmsk+_L1M6B	0.474487	2.0281	4.89131	1.65297e-06	3.06807e-06	3.67547	D_vs_PRE	featureCounts	Hippocampus
rmsk+_PABL_A	0.416758	2.57727	4.90424	1.55545e-06	2.8926e-06	3.64442	D_vs_PRE	featureCounts	Hippocampus
rmsk-_L1M3b	-0.415906	4.14812	-4.97851	1.09429e-06	2.05396e-06	3.8395	D_vs_PRE	featureCounts	Hippocampus
rmsk+_LTR88c	-0.580582	0.682573	-4.97539	1.11065e-06	2.08404e-06	4.32883	D_vs_PRE	featureCounts	Hippocampus
rmsk-_MER57D	0.425809	2.66192	4.97451	1.11532e-06	2.09264e-06	3.95106	D_vs_PRE	featureCounts	Hippocampus
rmsk+_Penelope1_Vert	0.581615	1.13906	5.00131	9.81486e-07	1.84722e-06	4.31241	D_vs_PRE	featureCounts	Hippocampus
rmsk-_(ATCATT)n	1.25033	-2.66625	4.99682	1.00278e-06	1.88616e-06	4.9334	D_vs_PRE	featureCounts	Hippocampus
rmsk-_A-rich	0.583738	1.33541	4.99577	1.00782e-06	1.89507e-06	4.25223	D_vs_PRE	featureCounts	Hippocampus
rmsk-_MSTA1	0.367659	3.61636	4.99354	1.01858e-06	1.91486e-06	3.93368	D_vs_PRE	featureCounts	Hippocampus
rmsk+_MER4D0	-0.381733	3.21182	-4.99093	1.03136e-06	1.93847e-06	3.98531	D_vs_PRE	featureCounts	Hippocampus
rmsk+_UCON33	0.736085	-0.625379	4.95355	1.23209e-06	2.30413e-06	4.41757	D_vs_PRE	featureCounts	Hippocampus
rmsk+_MamGypLTR1b	-0.420993	1.66465	-4.96097	1.18946e-06	2.22674e-06	4.08862	D_vs_PRE	featureCounts	Hippocampus
rmsk+_Tigger4	0.347374	6.15948	4.96624	1.16006e-06	2.17381e-06	3.74901	D_vs_PRE	featureCounts	Hippocampus
rmsk+_HERVE-int	-0.402442	5.89327	-4.9646	1.16911e-06	2.18995e-06	3.73737	D_vs_PRE	featureCounts	Hippocampus
rmsk+_LTR26C	-0.626355	-0.1042	-4.9623	1.18198e-06	2.21307e-06	4.41803	D_vs_PRE	featureCounts	Hippocampus
rmsk+_L1MEg1	0.42672	3.37038	4.82672	2.23537e-06	4.11033e-06	3.20349	D_vs_PRE	featureCounts	Hippocampus
rmsk+_HERV1_I-int	0.82917	1.96959	4.83863	2.11489e-06	3.89481e-06	3.43115	D_vs_PRE	featureCounts	Hippocampus
rmsk-_MLT1F-int	0.364721	3.49457	4.80325	2.49261e-06	4.57025e-06	3.08489	D_vs_PRE	featureCounts	Hippocampus
rmsk+_AluSz6	0.328415	8.52023	4.79987	2.53186e-06	4.64017e-06	3.02222	D_vs_PRE	featureCounts	Hippocampus
rmsk+_L2-3_Crp	0.457487	3.45196	4.87617	1.77461e-06	3.2858e-06	3.41104	D_vs_PRE	featureCounts	Hippocampus
rmsk+_FAM	0.321243	3.60239	4.86505	1.86943e-06	3.45701e-06	3.34952	D_vs_PRE	featureCounts	Hippocampus
rmsk-_Charlie6	0.395012	2.90009	4.86437	1.87544e-06	3.46736e-06	3.41996	D_vs_PRE	featureCounts	Hippocampus
rmsk-_(AGAA)n	0.896857	-1.60827	4.8693	1.83262e-06	3.39044e-06	4.23006	D_vs_PRE	featureCounts	Hippocampus
rmsk+_HERVK11D-int	-0.922854	-0.0612437	-4.88203	1.72652e-06	3.19937e-06	4.07762	D_vs_PRE	featureCounts	Hippocampus
rmsk-_AluSz6	0.347388	9.02216	4.8431	2.07129e-06	3.81761e-06	3.22438	D_vs_PRE	featureCounts	Hippocampus
rmsk-_LTR43B	-0.52004	1.64582	-4.84261	2.07601e-06	3.82546e-06	3.55411	D_vs_PRE	featureCounts	Hippocampus
rmsk+_L1M2	0.415145	8.01656	4.86248	1.89209e-06	3.49609e-06	3.29572	D_vs_PRE	featureCounts	Hippocampus
rmsk-_UCON40	-0.718211	-0.353319	-4.86185	1.89765e-06	3.50609e-06	4.00885	D_vs_PRE	featureCounts	Hippocampus
rmsk-_AluSx3	0.360687	8.05991	4.86137	1.90193e-06	3.51375e-06	3.29199	D_vs_PRE	featureCounts	Hippocampus
rmsk-_Cheshire	0.399254	5.41745	4.8563	1.94755e-06	3.59537e-06	3.2469	D_vs_PRE	featureCounts	Hippocampus
rmsk-_(GGTG)n	1.17752	-2.09823	4.85451	1.96385e-06	3.62439e-06	4.17691	D_vs_PRE	featureCounts	Hippocampus
rmsk+_(TCCTGC)n	0.659779	-1.67335	3.82438	0.000160136	0.000256198	-0.0302868	D_vs_PRE	featureCounts	Hippocampus
rmsk+_LTR83	-0.288691	1.44281	-2.88438	0.00421206	0.00594573	-3.60829	D_vs_PRE	featureCounts	Hippocampus
rmsk+_L1PA7	0.22872	10.7795	2.8917	0.00411784	0.00581569	-3.92286	D_vs_PRE	featureCounts	Hippocampus
rmsk-_MSTB1	0.207385	6.69591	2.88197	0.00424356	0.00598885	-4.01185	D_vs_PRE	featureCounts	Hippocampus
rmsk+_MER3	0.197877	4.33706	2.87964	0.00427412	0.00602995	-4.0057	D_vs_PRE	featureCounts	Hippocampus
rmsk+_(TTCT)n	0.441045	-0.458683	2.8993	0.00402216	0.00568795	-3.25086	D_vs_PRE	featureCounts	Hippocampus
rmsk+_L1PA13	0.223722	8.60559	2.89882	0.0040281	0.0056957	-3.94128	D_vs_PRE	featureCounts	Hippocampus
rmsk-_LTR88c	0.257683	1.38368	2.8958	0.00406592	0.00574626	-3.59683	D_vs_PRE	featureCounts	Hippocampus
rmsk+_L1PA11	0.199323	7.67297	2.87716	0.00430685	0.00607441	-4.01536	D_vs_PRE	featureCounts	Hippocampus
rmsk+_Ricksha	-0.256952	2.20273	-2.86669	0.00444792	0.00626314	-3.79354	D_vs_PRE	featureCounts	Hippocampus
rmsk+_L1MB3	0.224985	8.69943	2.86416	0.0044826	0.00631055	-4.03709	D_vs_PRE	featureCounts	Hippocampus
rmsk-_LOR1b	0.22254	4.07916	2.86138	0.00452095	0.00636238	-4.04468	D_vs_PRE	featureCounts	Hippocampus
rmsk-_MamRep137	0.215763	4.36137	2.87512	0.00433402	0.00611169	-4.01999	D_vs_PRE	featureCounts	Hippocampus
rmsk-_AluYb9	0.308856	0.669989	2.87264	0.0043673	0.0061562	-3.53189	D_vs_PRE	featureCounts	Hippocampus
rmsk-_L1MD1	0.261113	8.57812	2.86877	0.00441955	0.00622669	-4.0246	D_vs_PRE	featureCounts	Hippocampus
rmsk+_L1MA4A	0.229001	8.08842	2.86848	0.00442346	0.00623149	-4.03451	D_vs_PRE	featureCounts	Hippocampus
rmsk-_MLT1A	0.202531	7.10687	2.93188	0.00363412	0.0051596	-3.86598	D_vs_PRE	featureCounts	Hippocampus
rmsk+_(AGTC)n	-1.20701	-3.6846	-2.92671	0.00369337	0.00524225	-2.52278	D_vs_PRE	featureCounts	Hippocampus
rmsk-_Tigger15a	0.223054	5.32292	2.92521	0.00371066	0.0052653	-3.89731	D_vs_PRE	featureCounts	Hippocampus
rmsk+_MER34B-int	-0.310259	2.8023	-2.92493	0.00371389	0.00526927	-3.72516	D_vs_PRE	featureCounts	Hippocampus
rmsk-_LTR57	0.225869	1.89198	2.93453	0.00360415	0.00511881	-3.56884	D_vs_PRE	featureCounts	Hippocampus
rmsk-_MER34A1	0.237776	3.92842	2.94446	0.00349372	0.00496703	-3.79918	D_vs_PRE	featureCounts	Hippocampus
rmsk+_UCON29	0.285726	0.559557	2.94276	0.00351244	0.0049928	-3.3132	D_vs_PRE	featureCounts	Hippocampus
rmsk-_LTR49-int	0.243171	6.61194	2.94116	0.00353005	0.0050167	-3.84458	D_vs_PRE	featureCounts	Hippocampus
rmsk+_Tigger4b	0.198509	5.24684	2.93976	0.00354562	0.00503825	-3.85498	D_vs_PRE	featureCounts	Hippocampus
rmsk-_L1MEh	0.259212	5.01348	2.93841	0.00356065	0.00505903	-3.85748	D_vs_PRE	featureCounts	Hippocampus
rmsk-_SVA_B	0.188322	5.75563	2.93553	0.0035929	0.00510341	-3.86783	D_vs_PRE	featureCounts	Hippocampus
rmsk+_(CTTT)n	0.438456	-0.529591	2.90696	0.00392767	0.00555904	-3.21664	D_vs_PRE	featureCounts	Hippocampus
rmsk-_MER31B	0.217894	5.44664	2.90687	0.00392869	0.00555987	-3.94985	D_vs_PRE	featureCounts	Hippocampus
rmsk+_Tigger3c	0.211913	4.53601	2.91878	0.00378587	0.00536653	-3.90221	D_vs_PRE	featureCounts	Hippocampus
rmsk-_L1ME3B	0.253323	7.65474	2.91766	0.00379912	0.00538439	-3.8999	D_vs_PRE	featureCounts	Hippocampus
rmsk+_(GTGA)n	-0.795067	-2.75792	-2.9137	0.00384616	0.00544829	-2.74114	D_vs_PRE	featureCounts	Hippocampus
rmsk-_Charlie18a	0.267343	3.421	2.85491	0.0046116	0.00648667	-4.00568	D_vs_PRE	featureCounts	Hippocampus
rmsk+_L1MA5A	0.215045	6.59747	2.80843	0.00531206	0.00741939	-4.21719	D_vs_PRE	featureCounts	Hippocampus
rmsk-_LTR26	0.246522	3.74459	2.80438	0.00537746	0.00750823	-4.1772	D_vs_PRE	featureCounts	Hippocampus
rmsk-_MER1B	0.159977	6.34502	2.80421	0.00538022	0.00751165	-4.23031	D_vs_PRE	featureCounts	Hippocampus
rmsk+_LTR78	-0.191391	5.61361	-2.80953	0.00529442	0.0073964	-4.22215	D_vs_PRE	featureCounts	Hippocampus
rmsk-_HUERS-P3b-int	0.223859	6.74325	2.80955	0.00529414	0.0073964	-4.21228	D_vs_PRE	featureCounts	Hippocampus
rmsk+_LTR57-int	-0.278147	2.08473	-2.8157	0.00519656	0.00726537	-3.90906	D_vs_PRE	featureCounts	Hippocampus
rmsk+_L1M2a1	0.275953	2.30141	2.81393	0.00522448	0.00730318	-3.9638	D_vs_PRE	featureCounts	Hippocampus
rmsk-_Tigger13a	0.228478	6.23577	2.81326	0.00523499	0.00731706	-4.20687	D_vs_PRE	featureCounts	Hippocampus
rmsk+_(CCAT)n	0.405041	-0.108544	2.79718	0.00549551	0.00766749	-3.63287	D_vs_PRE	featureCounts	Hippocampus
rmsk+_L1M5	0.239299	9.40871	2.79509	0.00553028	0.00771557	-4.21553	D_vs_PRE	featureCounts	Hippocampus
rmsk+_Tigger6a	0.207124	4.83988	2.79417	0.00554559	0.00773606	-4.25827	D_vs_PRE	featureCounts	Hippocampus
rmsk+_(ATCC)n	0.457911	-0.22607	2.78126	0.00576507	0.0080288	-3.6607	D_vs_PRE	featureCounts	Hippocampus
rmsk+_MER57B2	-0.218892	3.10447	-2.78109	0.00576805	0.00803252	-4.16608	D_vs_PRE	featureCounts	Hippocampus
rmsk-_MER46C	0.219322	4.49097	2.78057	0.00577692	0.00804442	-4.28576	D_vs_PRE	featureCounts	Hippocampus
rmsk+_LTR75_1	-0.292134	0.135745	-2.77721	0.00583546	0.00812096	-3.66169	D_vs_PRE	featureCounts	Hippocampus
rmsk-_MLT1B-int	0.204051	4.04828	2.77905	0.00580341	0.0080795	-4.27003	D_vs_PRE	featureCounts	Hippocampus
rmsk-_L1ME2z	0.239731	7.56727	2.78492	0.00570206	0.00794371	-4.27018	D_vs_PRE	featureCounts	Hippocampus
rmsk-_L1MEg1	0.222302	4.29758	2.79401	0.00554834	0.00773946	-4.24084	D_vs_PRE	featureCounts	Hippocampus
rmsk-_Tigger3b	0.206842	8.0226	2.79353	0.00555639	0.00774939	-4.24094	D_vs_PRE	featureCounts	Hippocampus
rmsk+_MamRep4096	-0.263449	2.2446	-2.79172	0.00558672	0.00779084	-4.00364	D_vs_PRE	featureCounts	Hippocampus
rmsk+_MER5A1	0.201077	4.06709	2.7891	0.00563087	0.00785109	-4.24306	D_vs_PRE	featureCounts	Hippocampus
rmsk+_MER103C	0.230177	4.86861	2.78838	0.00564312	0.00786686	-4.27486	D_vs_PRE	featureCounts	Hippocampus
rmsk+_L1MA2	0.237711	8.47061	2.78661	0.00567316	0.00790564	-4.25467	D_vs_PRE	featureCounts	Hippocampus
rmsk+_LTR1D	-0.285948	3.45448	-2.78626	0.00567916	0.00791357	-4.18433	D_vs_PRE	featureCounts	Hippocampus
rmsk+_LTR33A	-0.249278	3.68218	-2.84213	0.00479528	0.00673331	-4.05961	D_vs_PRE	featureCounts	Hippocampus
rmsk+_LTR16B1	-0.263362	3.11192	-2.84144	0.0048054	0.006746	-3.99803	D_vs_PRE	featureCounts	Hippocampus
rmsk+_(GGT)n	-0.827416	-2.48349	-2.84555	0.00474545	0.00666521	-2.99583	D_vs_PRE	featureCounts	Hippocampus
rmsk+_(CTT)n	0.528438	-1.97819	2.85404	0.0046238	0.0065031	-3.09203	D_vs_PRE	featureCounts	Hippocampus
rmsk-_MER34-int	-0.24393	3.34677	-2.85192	0.00465401	0.00654228	-3.98971	D_vs_PRE	featureCounts	Hippocampus
rmsk+_AluYe5	0.220549	2.54217	2.84987	0.00468323	0.00658188	-3.91154	D_vs_PRE	featureCounts	Hippocampus
rmsk-_LTR22E	-0.267418	2.0048	-2.84712	0.00472272	0.00663552	-3.82187	D_vs_PRE	featureCounts	Hippocampus
rmsk-_L4_C_Mam	0.230513	6.22371	2.84697	0.00472489	0.0066382	-4.11382	D_vs_PRE	featureCounts	Hippocampus
rmsk-_MER70C	-0.240566	2.1289	-2.8196	0.00513548	0.0071872	-3.91652	D_vs_PRE	featureCounts	Hippocampus
rmsk+_MER54A	-0.235134	3.38507	-2.81855	0.00515183	0.00720847	-4.09391	D_vs_PRE	featureCounts	Hippocampus
rmsk+_LTR12D	-0.256134	4.32927	-2.82124	0.0051099	0.007153	-4.15962	D_vs_PRE	featureCounts	Hippocampus
rmsk-_LTR54	0.219372	4.39912	2.83237	0.0049401	0.00692578	-4.1402	D_vs_PRE	featureCounts	Hippocampus
rmsk+_L4_A_Mam	0.204627	6.33172	2.82954	0.00498282	0.00698292	-4.16099	D_vs_PRE	featureCounts	Hippocampus
rmsk-_L1MC5	0.249449	8.60245	3.05567	0.0024519	0.00353957	-3.48572	D_vs_PRE	featureCounts	Hippocampus
rmsk+_L1MEg	0.262813	8.39227	3.05401	0.00246504	0.00355732	-3.49497	D_vs_PRE	featureCounts	Hippocampus
rmsk-_LTR1D	0.215866	3.74164	3.05194	0.00248156	0.00357971	-3.47178	D_vs_PRE	featureCounts	Hippocampus
rmsk-_ERV3-16A3_I-int	-0.231127	7.3015	-3.06649	0.00236757	0.00342198	-3.4725	D_vs_PRE	featureCounts	Hippocampus
rmsk-_LTR45	0.292744	1.64039	3.03816	0.00259424	0.00373536	-3.23433	D_vs_PRE	featureCounts	Hippocampus
rmsk-_LTR47B4	0.283956	1.28336	3.03722	0.00260213	0.00374629	-3.17038	D_vs_PRE	featureCounts	Hippocampus
rmsk+_MamRTE1	0.228844	5.78972	3.03716	0.00260259	0.00374651	-3.57211	D_vs_PRE	featureCounts	Hippocampus
rmsk-_Tigger19b	0.228595	3.92333	3.03586	0.00261355	0.00376187	-3.53236	D_vs_PRE	featureCounts	Hippocampus
rmsk+_L1M3e	0.261634	4.85214	3.04073	0.00257288	0.00370525	-3.55814	D_vs_PRE	featureCounts	Hippocampus
rmsk+_L1ME4b	0.243257	7.83541	3.03489	0.00262165	0.00377287	-3.55855	D_vs_PRE	featureCounts	Hippocampus
rmsk+_LTR33C	-0.258715	1.71153	-3.03444	0.00262543	0.00377723	-3.22695	D_vs_PRE	featureCounts	Hippocampus
rmsk-_MLT1G1-int	-0.279425	2.86864	-3.04853	0.00250908	0.00361711	-3.3696	D_vs_PRE	featureCounts	Hippocampus
rmsk+_LTR10E	0.291096	1.57967	3.0476	0.00251656	0.00362769	-3.19187	D_vs_PRE	featureCounts	Hippocampus
rmsk+_L1M6	0.248638	6.41354	3.04585	0.0025308	0.00364695	-3.54195	D_vs_PRE	featureCounts	Hippocampus
rmsk+_LTR40b	-0.233613	3.70437	-3.04474	0.00253986	0.00365959	-3.48136	D_vs_PRE	featureCounts	Hippocampus
rmsk+_MamGypLTR3	-0.261068	1.01553	-3.04407	0.00254541	0.00366715	-3.08149	D_vs_PRE	featureCounts	Hippocampus
rmsk+_L1MEf	0.262771	8.46691	3.04383	0.00254735	0.00366975	-3.52416	D_vs_PRE	featureCounts	Hippocampus
rmsk-_UCON49	-0.766516	-2.16126	-3.10132	0.00211382	0.00306958	-2.2541	D_vs_PRE	featureCounts	Hippocampus
rmsk-_Arthur1A	0.334364	0.351201	3.10035	0.00212051	0.00307876	-2.82135	D_vs_PRE	featureCounts	Hippocampus
rmsk-_GSATX	-1.39172	-3.50061	-3.09867	0.00213225	0.00309509	-2.00627	D_vs_PRE	featureCounts	Hippocampus
rmsk-_L1MEg	0.283943	8.3323	3.09723	0.00214224	0.00310868	-3.36572	D_vs_PRE	featureCounts	Hippocampus
rmsk+_LTR67B	-0.205397	3.62372	-3.09804	0.00213662	0.00310107	-3.31557	D_vs_PRE	featureCounts	Hippocampus
rmsk-_X7A_LINE	0.335907	0.632549	3.10826	0.00206639	0.00300437	-2.83941	D_vs_PRE	featureCounts	Hippocampus
rmsk-_MER44A	0.260357	4.86651	3.10756	0.00207108	0.00301102	-3.35767	D_vs_PRE	featureCounts	Hippocampus
rmsk+_MER68-int	0.227264	2.18757	3.10436	0.00209292	0.00304082	-3.12347	D_vs_PRE	featureCounts	Hippocampus
rmsk+_LTR49-int	0.244098	4.45648	3.07977	0.00226768	0.00328367	-3.43038	D_vs_PRE	featureCounts	Hippocampus
rmsk+_(ACC)n	0.647731	-2.37453	3.07816	0.00227958	0.00330034	-2.38937	D_vs_PRE	featureCounts	Hippocampus
rmsk+_AluY	0.212509	9.21962	3.078	0.00228077	0.00330187	-3.41025	D_vs_PRE	featureCounts	Hippocampus
rmsk-_L1P4c	-0.637621	-1.45988	-3.07654	0.00229161	0.00331659	-2.49905	D_vs_PRE	featureCounts	Hippocampus
rmsk-_LTR51	-0.226417	3.87825	-3.08287	0.0022449	0.00325144	-3.38306	D_vs_PRE	featureCounts	Hippocampus
rmsk-_Penelope1_Vert	-0.423012	-0.598544	-3.08733	0.0022126	0.00320726	-2.63676	D_vs_PRE	featureCounts	Hippocampus
rmsk+_Tigger2b_Pri	0.247067	5.5678	3.08715	0.00221387	0.00320875	-3.42328	D_vs_PRE	featureCounts	Hippocampus
rmsk+_L1M4	0.255757	8.96926	3.08573	0.00222414	0.0032225	-3.39145	D_vs_PRE	featureCounts	Hippocampus
rmsk-_(CATCT)n	1.0101	-2.90655	3.08398	0.00223687	0.00324018	-2.23166	D_vs_PRE	featureCounts	Hippocampus
rmsk-_HAL1	0.2415	9.29668	2.97759	0.00314738	0.00449431	-3.70335	D_vs_PRE	featureCounts	Hippocampus
rmsk+_MER90	0.299616	3.05716	2.97648	0.00315841	0.0045098	-3.62408	D_vs_PRE	featureCounts	Hippocampus
rmsk-_L2c	0.218683	11.0932	2.97367	0.00318668	0.00454809	-3.68109	D_vs_PRE	featureCounts	Hippocampus
rmsk+_AluSq10	0.232896	3.09726	2.96922	0.00323172	0.00460974	-3.64467	D_vs_PRE	featureCounts	Hippocampus
rmsk+_MLT1-int	0.295269	2.35838	2.98397	0.00308442	0.00440867	-3.50494	D_vs_PRE	featureCounts	Hippocampus
rmsk+_Tigger10	0.256174	4.43206	2.98217	0.00310206	0.00443287	-3.71732	D_vs_PRE	featureCounts	Hippocampus
rmsk+_Eulor2A	0.735793	-2.89076	2.98168	0.00310685	0.00443922	-2.58787	D_vs_PRE	featureCounts	Hippocampus
rmsk-_LTR1F	-0.290612	2.41812	-2.9683	0.00324114	0.00462212	-3.53914	D_vs_PRE	featureCounts	Hippocampus
rmsk+_MER57F	0.245305	2.63368	2.95614	0.00336778	0.00479535	-3.62756	D_vs_PRE	featureCounts	Hippocampus
rmsk+_Kanga2_a	0.270649	4.59584	2.95319	0.00339919	0.00483842	-3.80636	D_vs_PRE	featureCounts	Hippocampus
rmsk-_LTR9B	0.186646	4.60638	2.95172	0.00341494	0.00485973	-3.81129	D_vs_PRE	featureCounts	Hippocampus
rmsk-_LTR27	-0.241358	1.72686	-2.94829	0.00345197	0.00491075	-3.48762	D_vs_PRE	featureCounts	Hippocampus
rmsk+_L3b	0.233645	5.79398	2.96409	0.00328457	0.00468166	-3.78586	D_vs_PRE	featureCounts	Hippocampus
rmsk-_L1ME2	0.267556	8.6764	2.96041	0.00332285	0.00473326	-3.7629	D_vs_PRE	featureCounts	Hippocampus
rmsk+_MER66C	-0.270233	2.40453	-3.01946	0.00275465	0.00395494	-3.39798	D_vs_PRE	featureCounts	Hippocampus
rmsk+_MER34D	0.296428	1.68641	3.01896	0.00275905	0.00396081	-3.29535	D_vs_PRE	featureCounts	Hippocampus
rmsk-_HERVKC4-int	0.26124	2.41349	3.01497	0.00279449	0.00400847	-3.42015	D_vs_PRE	featureCounts	Hippocampus
rmsk-_LTR12D	-0.221717	3.65389	-3.01731	0.00277373	0.00398074	-3.55767	D_vs_PRE	featureCounts	Hippocampus
rmsk+_LTR60	-0.430402	-0.3031	-3.02174	0.00273465	0.00392758	-2.89073	D_vs_PRE	featureCounts	Hippocampus
rmsk-_L1MEc	0.278094	9.30603	3.02848	0.00267618	0.00384736	-3.55412	D_vs_PRE	featureCounts	Hippocampus
rmsk+_L1M8	0.281006	5.53708	3.02783	0.00268181	0.00385502	-3.60125	D_vs_PRE	featureCounts	Hippocampus
rmsk-_Tigger5b	0.244637	2.79586	3.02303	0.00272333	0.00391245	-3.45628	D_vs_PRE	featureCounts	Hippocampus
rmsk-_(CACACA)n	-0.707702	-1.66745	-3.01193	0.00282177	0.00404667	-2.62561	D_vs_PRE	featureCounts	Hippocampus
rmsk-_L1MB5	0.242696	8.527	2.99804	0.00294958	0.00422246	-3.6563	D_vs_PRE	featureCounts	Hippocampus
rmsk+_HERV1_LTRc	0.48538	-1.64804	2.9937	0.00299057	0.00427943	-2.74468	D_vs_PRE	featureCounts	Hippocampus
rmsk+_L1MB7	0.233002	9.4432	2.99412	0.0029866	0.00427424	-3.65332	D_vs_PRE	featureCounts	Hippocampus
rmsk+_HUERS-P2-int	0.282004	2.56407	2.99944	0.00293647	0.00420535	-3.49251	D_vs_PRE	featureCounts	Hippocampus
rmsk+_L1PBa	0.266523	7.27932	3.00958	0.00284308	0.00407677	-3.64081	D_vs_PRE	featureCounts	Hippocampus
rmsk-_Tigger7	0.219481	5.85516	3.00479	0.00288679	0.0041373	-3.66654	D_vs_PRE	featureCounts	Hippocampus
rmsk-_UCON6	0.336832	0.408693	3.00138	0.00291837	0.00418089	-3.11785	D_vs_PRE	featureCounts	Hippocampus
rmsk-_L1ME4a	0.242011	8.16839	2.55477	0.0111302	0.01505	-4.86403	D_vs_PRE	featureCounts	Hippocampus
rmsk+_MER73	-0.260675	1.71178	-2.55706	0.0110589	0.0149584	-4.52889	D_vs_PRE	featureCounts	Hippocampus
rmsk-_Tigger1a_Art	0.225471	2.04324	2.55275	0.0111934	0.015128	-4.6224	D_vs_PRE	featureCounts	Hippocampus
rmsk+_MER50B	-0.211882	2.61458	-2.55082	0.0112544	0.0152088	-4.696	D_vs_PRE	featureCounts	Hippocampus
rmsk+_(ATGAA)n	0.685046	-1.68217	2.54981	0.0112862	0.0152485	-3.92908	D_vs_PRE	featureCounts	Hippocampus
rmsk-_MER58B	0.185615	5.63931	2.56571	0.0107928	0.0146127	-4.86196	D_vs_PRE	featureCounts	Hippocampus
rmsk+_L1MA6	0.222543	7.40317	2.56377	0.0108519	0.0146904	-4.85196	D_vs_PRE	featureCounts	Hippocampus
rmsk-_MER48	-0.232695	1.71799	-2.56202	0.0109055	0.0147581	-4.52083	D_vs_PRE	featureCounts	Hippocampus
rmsk+_LTR26E	-0.354354	0.46297	-2.53673	0.0117072	0.0157927	-4.35807	D_vs_PRE	featureCounts	Hippocampus
rmsk-_LTR86A1	-0.190037	3.79587	-2.53553	0.0117463	0.0158446	-4.87879	D_vs_PRE	featureCounts	Hippocampus
rmsk+_L1P3	0.203932	7.30515	2.53503	0.0117628	0.0158659	-4.92519	D_vs_PRE	featureCounts	Hippocampus
rmsk-_LTR40c	0.180765	3.81386	2.53482	0.0117698	0.0158746	-4.88904	D_vs_PRE	featureCounts	Hippocampus
rmsk+_Helitron2Na_Mam	0.297279	0.263237	2.5339	0.0117998	0.0159116	-4.34925	D_vs_PRE	featureCounts	Hippocampus
rmsk-_LTR55	0.172964	3.02764	2.53815	0.0116609	0.0157335	-4.79626	D_vs_PRE	featureCounts	Hippocampus
rmsk-_MLT1A1	0.170315	6.73647	2.54722	0.0113686	0.015354	-4.89999	D_vs_PRE	featureCounts	Hippocampus
rmsk-_LTR42	0.176808	3.62714	2.54688	0.0113792	0.0153676	-4.84149	D_vs_PRE	featureCounts	Hippocampus
rmsk+_Tigger13a	0.227817	5.57757	2.59237	0.0100087	0.0136026	-4.79476	D_vs_PRE	featureCounts	Hippocampus
rmsk-_LOR1a	0.201678	4.18251	2.5907	0.0100563	0.0136666	-4.771	D_vs_PRE	featureCounts	Hippocampus
rmsk-_MER110-int	-0.283751	5.68174	-2.58582	0.0101965	0.0138495	-4.81179	D_vs_PRE	featureCounts	Hippocampus
rmsk-_Charlie10a	0.282475	0.318103	2.60334	0.009701	0.0132045	-4.19034	D_vs_PRE	featureCounts	Hippocampus
rmsk+_L1MD1	0.200924	8.11327	2.60181	0.00974338	0.0132593	-4.74683	D_vs_PRE	featureCounts	Hippocampus
rmsk+_MER74B	0.238336	2.76522	2.60166	0.00974776	0.0132645	-4.60463	D_vs_PRE	featureCounts	Hippocampus
rmsk+_MER65D	-0.258153	1.38099	-2.60144	0.00975384	0.0132721	-4.36358	D_vs_PRE	featureCounts	Hippocampus
rmsk-_5S	0.579241	-0.630677	2.59991	0.00979624	0.0133269	-4.0456	D_vs_PRE	featureCounts	Hippocampus
rmsk-_(TCTT)n	0.546927	-1.76686	2.57414	0.0105393	0.0142895	-3.84467	D_vs_PRE	featureCounts	Hippocampus
rmsk-_HERV17-int	0.175631	6.39376	2.5721	0.0106001	0.0143696	-4.84076	D_vs_PRE	featureCounts	Hippocampus
rmsk-_L2b	0.181792	10.341	2.56924	0.0106858	0.0144772	-4.79058	D_vs_PRE	featureCounts	Hippocampus
rmsk-_L1MEd	0.245167	8.60557	2.56863	0.0107044	0.0145016	-4.82267	D_vs_PRE	featureCounts	Hippocampus
rmsk+_LTR85c	0.247271	2.26432	2.58307	0.0102763	0.0139504	-4.57721	D_vs_PRE	featureCounts	Hippocampus
rmsk+_MER57A-int	0.195678	4.84286	2.58198	0.010308	0.0139911	-4.81539	D_vs_PRE	featureCounts	Hippocampus
rmsk-_MSTB2	0.203787	5.58004	2.58096	0.0103379	0.0140295	-4.82407	D_vs_PRE	featureCounts	Hippocampus
rmsk-_(TTCT)n	0.49896	-1.5852	2.52795	0.0119976	0.016166	-4.00142	D_vs_PRE	featureCounts	Hippocampus
rmsk-_L1ME4b	0.19737	8.30604	2.46748	0.0141771	0.0189741	-5.07708	D_vs_PRE	featureCounts	Hippocampus
rmsk-_HERVL32-int	-0.284647	2.01989	-2.46631	0.0142225	0.0190298	-4.81586	D_vs_PRE	featureCounts	Hippocampus
rmsk+_MER58B	0.169666	5.80534	2.46424	0.0143031	0.0191329	-5.11158	D_vs_PRE	featureCounts	Hippocampus
rmsk+_LTR19-int	-0.282511	1.55755	-2.46326	0.0143414	0.0191794	-4.73231	D_vs_PRE	featureCounts	Hippocampus
rmsk+_AmnSINE2	0.244263	0.366461	2.46323	0.0143428	0.0191795	-4.54666	D_vs_PRE	featureCounts	Hippocampus
rmsk-_MER5A	0.162732	5.55416	2.46896	0.0141196	0.0189002	-5.10131	D_vs_PRE	featureCounts	Hippocampus
rmsk-_LTR41B	0.17925	4.01843	2.47078	0.0140497	0.0188076	-5.0586	D_vs_PRE	featureCounts	Hippocampus
rmsk+_LTR1D1	0.205046	3.27045	2.47767	0.0137867	0.0184713	-4.97681	D_vs_PRE	featureCounts	Hippocampus
rmsk-_MER63B	-0.184402	4.01498	-2.47351	0.0139451	0.0186765	-5.0475	D_vs_PRE	featureCounts	Hippocampus
rmsk+_LTR22B	0.224782	1.41384	2.47221	0.0139945	0.0187387	-4.71535	D_vs_PRE	featureCounts	Hippocampus
rmsk+_L1P1	0.206588	7.46935	2.47113	0.0140359	0.0187922	-5.08047	D_vs_PRE	featureCounts	Hippocampus
rmsk-_AluYi6_4d	0.393968	-1.11359	2.4612	0.0144223	0.0192806	-4.26668	D_vs_PRE	featureCounts	Hippocampus
rmsk-_MER47A	0.207451	5.53164	2.45052	0.0148484	0.0198174	-5.14516	D_vs_PRE	featureCounts	Hippocampus
rmsk-_MER5C	0.219165	2.90495	2.44869	0.0149222	0.0199138	-5.00096	D_vs_PRE	featureCounts	Hippocampus
rmsk+_MER113B	0.294614	0.709053	2.44661	0.0150068	0.0200203	-4.64497	D_vs_PRE	featureCounts	Hippocampus
rmsk-_Tigger17a	0.186339	6.79253	2.44643	0.0150145	0.0200295	-5.14636	D_vs_PRE	featureCounts	Hippocampus
rmsk+_Tigger4a	0.17218	4.73528	2.44632	0.015019	0.0200344	-5.14576	D_vs_PRE	featureCounts	Hippocampus
rmsk-_MER57-int	-0.195645	5.80739	-2.44459	0.0150897	0.0201266	-5.15981	D_vs_PRE	featureCounts	Hippocampus
rmsk+_HERVL40-int	-0.175098	4.40591	-2.44439	0.0150977	0.0201361	-5.13875	D_vs_PRE	featureCounts	Hippocampus
rmsk-_D20S16	-0.358864	-0.216658	-2.44682	0.0149985	0.0200103	-4.44304	D_vs_PRE	featureCounts	Hippocampus
rmsk-_MER67C	0.207065	5.0783	2.45336	0.0147339	0.0196709	-5.13719	D_vs_PRE	featureCounts	Hippocampus
rmsk+_Kanga1a	0.221722	3.44781	2.46084	0.0144367	0.0192957	-5.03794	D_vs_PRE	featureCounts	Hippocampus
rmsk+_MER104	0.314414	1.71834	2.45727	0.0145777	0.0194769	-4.80265	D_vs_PRE	featureCounts	Hippocampus
rmsk+_L1MEc	0.205762	8.89804	2.45412	0.0147035	0.0196355	-5.10141	D_vs_PRE	featureCounts	Hippocampus
rmsk+_ERV24B_Prim-int	-0.225895	3.4107	-2.45363	0.0147233	0.0196599	-5.03837	D_vs_PRE	featureCounts	Hippocampus
rmsk+_(GTGTGT)n	-0.543843	-1.19852	-2.51568	0.0124138	0.0167016	-4.08126	D_vs_PRE	featureCounts	Hippocampus
rmsk-_LTR10A	0.180698	3.51288	2.51386	0.0124767	0.0167818	-4.91263	D_vs_PRE	featureCounts	Hippocampus
rmsk-_ALR/Alpha	0.310645	10.1292	2.51196	0.0125427	0.0168688	-4.93958	D_vs_PRE	featureCounts	Hippocampus
rmsk-_L2a	0.183316	11.9368	2.50772	0.012691	0.0170627	-4.91235	D_vs_PRE	featureCounts	Hippocampus
rmsk+_Charlie1b	0.214018	4.55291	2.50652	0.0127331	0.0171175	-4.99597	D_vs_PRE	featureCounts	Hippocampus
rmsk-_L1ME3A	0.208598	8.72635	2.5058	0.0127586	0.0171499	-4.97696	D_vs_PRE	featureCounts	Hippocampus
rmsk-_LTR71A	0.23127	2.33692	2.52132	0.0122207	0.0164525	-4.74791	D_vs_PRE	featureCounts	Hippocampus
rmsk+_MER65-int	0.239834	3.63733	2.52127	0.0122226	0.0164541	-4.90424	D_vs_PRE	featureCounts	Hippocampus
rmsk+_MER57E2	-0.462989	-0.986181	-2.48268	0.0135985	0.018227	-4.18431	D_vs_PRE	featureCounts	Hippocampus
rmsk-_MER3	0.159399	4.57039	2.49266	0.0132301	0.0177503	-5.03073	D_vs_PRE	featureCounts	Hippocampus
rmsk-_LTR60B	-0.267654	2.45079	-2.49207	0.0132516	0.0177773	-4.82361	D_vs_PRE	featureCounts	Hippocampus
rmsk-_MER61D	0.19191	2.7337	2.49511	0.0131408	0.0176343	-4.86781	D_vs_PRE	featureCounts	Hippocampus
rmsk+_Tigger3a	0.190675	6.28919	2.48639	0.0134603	0.0180486	-5.05333	D_vs_PRE	featureCounts	Hippocampus
rmsk+_HERV1_LTRd	-0.548423	-2.21126	-2.48469	0.0135237	0.0181286	-3.949	D_vs_PRE	featureCounts	Hippocampus
rmsk+_MER5A	0.162553	5.48219	2.48801	0.0134006	0.0179723	-5.05515	D_vs_PRE	featureCounts	Hippocampus
rmsk+_(GAAT)n	0.413813	-1.164	2.49529	0.0131345	0.0176268	-4.17162	D_vs_PRE	featureCounts	Hippocampus
rmsk+_MIR3	0.180608	6.25621	2.50398	0.0128229	0.0172281	-5.01159	D_vs_PRE	featureCounts	Hippocampus
rmsk+_LTR28C	0.20704	2.75613	2.5001	0.012961	0.0174061	-4.85641	D_vs_PRE	featureCounts	Hippocampus
rmsk+_MER65C	0.215849	2.45848	2.4991	0.0129969	0.0174505	-4.81571	D_vs_PRE	featureCounts	Hippocampus
rmsk-_Tigger8	0.199815	3.43138	2.49858	0.0130156	0.0174719	-4.94175	D_vs_PRE	featureCounts	Hippocampus
rmsk+_L1ME4c	0.234694	6.07795	2.72582	0.00679937	0.00939499	-4.44487	D_vs_PRE	featureCounts	Hippocampus
rmsk-_LTR81C	-0.260604	1.77216	-2.72525	0.006811	0.00941054	-4.10909	D_vs_PRE	featureCounts	Hippocampus
rmsk-_LTR70	0.369146	0.884475	2.72503	0.00681542	0.00941613	-3.966	D_vs_PRE	featureCounts	Hippocampus
rmsk+_LTR86A1	0.205455	2.08501	2.72419	0.00683229	0.00943787	-4.18697	D_vs_PRE	featureCounts	Hippocampus
rmsk-_L1MB1	0.251105	8.14265	2.72386	0.00683895	0.00944654	-4.42663	D_vs_PRE	featureCounts	Hippocampus
rmsk-_L1P4e	-0.308739	3.67968	-2.71531	0.00701344	0.00968169	-4.40409	D_vs_PRE	featureCounts	Hippocampus
rmsk+_LTR47B	0.460072	-0.765354	2.73563	0.00660502	0.00913653	-3.65384	D_vs_PRE	featureCounts	Hippocampus
rmsk-_MER103C	0.199393	4.89979	2.73527	0.00661207	0.00914578	-4.41805	D_vs_PRE	featureCounts	Hippocampus
rmsk-_MER53	0.295074	1.40206	2.73466	0.00662412	0.00916194	-4.04546	D_vs_PRE	featureCounts	Hippocampus
rmsk-_MLT1D-int	-0.238857	4.56292	-2.73404	0.00663622	0.00917766	-4.41082	D_vs_PRE	featureCounts	Hippocampus
rmsk-_UCON86	0.409792	-1.06814	2.73358	0.00664522	0.00918961	-3.58614	D_vs_PRE	featureCounts	Hippocampus
rmsk-_MER84	0.232761	2.20417	2.73165	0.00668325	0.00923913	-4.18182	D_vs_PRE	featureCounts	Hippocampus
rmsk-_MLT1F	0.177444	6.66413	2.71488	0.00702242	0.00969194	-4.46862	D_vs_PRE	featureCounts	Hippocampus
rmsk-_LTR52-int	-0.331715	1.67821	-2.70052	0.0073251	0.0100902	-4.15068	D_vs_PRE	featureCounts	Hippocampus
rmsk+_L1PREC2	0.222286	8.58109	2.69765	0.00738697	0.010171	-4.4917	D_vs_PRE	featureCounts	Hippocampus
rmsk-_MIRc	0.199466	7.60327	2.69541	0.00743545	0.0102355	-4.50986	D_vs_PRE	featureCounts	Hippocampus
rmsk+_LTR38C	-0.382337	0.557439	-2.704	0.00725055	0.00999356	-3.94699	D_vs_PRE	featureCounts	Hippocampus
rmsk+_LTR43B	0.366213	0.565704	2.70934	0.00713772	0.00984239	-3.9583	D_vs_PRE	featureCounts	Hippocampus
rmsk+_L1MC5a	0.223128	7.88629	2.70412	0.00724804	0.00999067	-4.48349	D_vs_PRE	featureCounts	Hippocampus
rmsk+_LTR54	0.209779	2.57871	2.76265	0.00609524	0.00846507	-4.16046	D_vs_PRE	featureCounts	Hippocampus
rmsk-_MamRep1527	-0.233141	4.03806	-2.75967	0.00614963	0.00853776	-4.31231	D_vs_PRE	featureCounts	Hippocampus
rmsk-_CR1-16_AMi	0.265167	2.25097	2.77549	0.0058656	0.00815972	-4.07731	D_vs_PRE	featureCounts	Hippocampus
rmsk-_L1M4b	0.241454	6.99129	2.77338	0.00590279	0.00820919	-4.30807	D_vs_PRE	featureCounts	Hippocampus
rmsk+_MamRep1151	0.357598	2.11766	2.76991	0.00596436	0.00829112	-4.0661	D_vs_PRE	featureCounts	Hippocampus
rmsk+_LTR22B1	-0.354424	0.261181	-2.76692	0.00601793	0.0083628	-3.71539	D_vs_PRE	featureCounts	Hippocampus
rmsk-_MER50B	0.188744	3.62701	2.75628	0.00621212	0.00862021	-4.29674	D_vs_PRE	featureCounts	Hippocampus
rmsk+_MER112	0.246524	3.94461	2.75607	0.00621602	0.00862514	-4.32474	D_vs_PRE	featureCounts	Hippocampus
rmsk+_Mam_R4	0.271142	2.09268	2.7423	0.00647572	0.00896909	-4.14045	D_vs_PRE	featureCounts	Hippocampus
rmsk+_MIRc	0.20907	7.67714	2.74137	0.00649367	0.00899145	-4.38675	D_vs_PRE	featureCounts	Hippocampus
rmsk-_HERV30-int	-0.208067	3.69875	-2.75161	0.0062991	0.00873752	-4.31107	D_vs_PRE	featureCounts	Hippocampus
rmsk+_HERVL32-int	-0.303343	0.44802	-2.75126	0.0063055	0.00874591	-3.79676	D_vs_PRE	featureCounts	Hippocampus
rmsk-_LTR22C	-0.463022	-0.190808	-2.74802	0.0063666	0.00882675	-3.66168	D_vs_PRE	featureCounts	Hippocampus
rmsk-_Looper	0.251062	4.29938	2.64203	0.00868282	0.0118677	-4.64373	D_vs_PRE	featureCounts	Hippocampus
rmsk-_L1MDa	0.234524	7.97824	2.64056	0.00871963	0.0119154	-4.64816	D_vs_PRE	featureCounts	Hippocampus
rmsk-_L1MC1	0.22404	9.42307	2.63604	0.00883378	0.0120694	-4.63625	D_vs_PRE	featureCounts	Hippocampus
rmsk+_MLT1N2	-0.190271	4.08462	-2.63536	0.00885113	0.0120918	-4.64606	D_vs_PRE	featureCounts	Hippocampus
rmsk-_AluYb8	0.229268	3.43612	2.63515	0.0088566	0.0120986	-4.6007	D_vs_PRE	featureCounts	Hippocampus
rmsk-_UCON55	0.524092	-2.1811	2.63339	0.00890154	0.0121553	-3.63729	D_vs_PRE	featureCounts	Hippocampus
rmsk-_AluYa5	0.227015	3.72039	2.65467	0.00837151	0.0114584	-4.57513	D_vs_PRE	featureCounts	Hippocampus
rmsk-_Charlie25	0.244038	3.68209	2.65248	0.00842475	0.0115288	-4.57659	D_vs_PRE	featureCounts	Hippocampus
rmsk+_MER91B	0.279126	0.21907	2.64736	0.00855033	0.0116943	-4.06124	D_vs_PRE	featureCounts	Hippocampus
rmsk+_L1MA7	0.21833	7.9012	2.61457	0.0093951	0.0128055	-4.71675	D_vs_PRE	featureCounts	Hippocampus
rmsk-_LTR19C	-0.268965	0.52019	-2.61451	0.00939675	0.0128071	-4.17492	D_vs_PRE	featureCounts	Hippocampus
rmsk+_LTR14B	-0.232513	2.17308	-2.60943	0.00953405	0.0129872	-4.47687	D_vs_PRE	featureCounts	Hippocampus
rmsk-_(TGTG)n	0.387797	0.064601	2.60937	0.00953554	0.0129885	-4.12319	D_vs_PRE	featureCounts	Hippocampus
rmsk-_MER31A	0.185252	5.24928	2.61967	0.0092588	0.0126253	-4.72497	D_vs_PRE	featureCounts	Hippocampus
rmsk-_MER102b	0.165228	4.74562	2.62907	0.0090126	0.012303	-4.69386	D_vs_PRE	featureCounts	Hippocampus
rmsk-_UCON16	0.594669	-2.22649	2.6289	0.00901705	0.0123084	-3.63663	D_vs_PRE	featureCounts	Hippocampus
rmsk-_(TTTC)n	0.504173	-0.414191	2.62601	0.00909227	0.012405	-3.99035	D_vs_PRE	featureCounts	Hippocampus
rmsk-_MER57C2	0.209201	2.73898	2.62369	0.00915287	0.0124856	-4.54946	D_vs_PRE	featureCounts	Hippocampus
rmsk-_MIR3	0.191549	6.49592	2.68299	0.00771043	0.0105942	-4.55445	D_vs_PRE	featureCounts	Hippocampus
rmsk+_MER61D	-0.283081	0.995958	-2.68691	0.00762253	0.0104763	-4.05923	D_vs_PRE	featureCounts	Hippocampus
rmsk+_Charlie1	0.211306	5.31482	2.67986	0.00778097	0.0106864	-4.56861	D_vs_PRE	featureCounts	Hippocampus
rmsk-_MER96	-0.437402	-1.18857	-2.67772	0.00782969	0.0107515	-3.6744	D_vs_PRE	featureCounts	Hippocampus
rmsk+_AluYm1	0.211068	4.51409	2.6774	0.0078369	0.0107609	-4.56252	D_vs_PRE	featureCounts	Hippocampus
rmsk-_L1MC4a	0.221493	8.49812	2.69402	0.00746579	0.0102733	-4.50097	D_vs_PRE	featureCounts	Hippocampus
rmsk-_L1MC4	0.212435	9.69295	2.69263	0.00749616	0.0103111	-4.48428	D_vs_PRE	featureCounts	Hippocampus
rmsk-_MLT1J-int	0.193822	4.30432	2.68932	0.00756912	0.0104069	-4.52177	D_vs_PRE	featureCounts	Hippocampus
rmsk+_LTR24	-0.222059	1.56918	-2.67638	0.00786037	0.0107907	-4.20609	D_vs_PRE	featureCounts	Hippocampus
rmsk-_MER104	0.30763	1.86284	2.66257	0.00818223	0.0112135	-4.31163	D_vs_PRE	featureCounts	Hippocampus
rmsk-_MER65C	0.192289	4.10323	2.66097	0.00822026	0.0112625	-4.58597	D_vs_PRE	featureCounts	Hippocampus
rmsk+_MER44A	0.254413	4.31902	2.66052	0.00823088	0.0112764	-4.59782	D_vs_PRE	featureCounts	Hippocampus
rmsk+_LTR38B	0.281707	0.761579	2.6647	0.00813183	0.0111462	-4.11541	D_vs_PRE	featureCounts	Hippocampus
rmsk-_(TGTGTG)n	0.637805	-1.87883	2.65752	0.00830275	0.0113693	-3.61876	D_vs_PRE	featureCounts	Hippocampus
rmsk+_HAL1b	0.214998	5.56541	2.66478	0.00812976	0.011144	-4.60923	D_vs_PRE	featureCounts	Hippocampus
rmsk-_MER76	0.192205	3.7479	2.66499	0.00812484	0.0111379	-4.54957	D_vs_PRE	featureCounts	Hippocampus
rmsk-_Tigger9b	0.216823	4.96305	2.67188	0.00796389	0.0109256	-4.58666	D_vs_PRE	featureCounts	Hippocampus
rmsk-_MER74C	-0.277501	1.03386	-2.66689	0.00808018	0.01108	-4.13745	D_vs_PRE	featureCounts	Hippocampus
rmsk+_AluSx3	0.261754	7.51997	3.5663	0.000422567	0.000654178	-1.86776	D_vs_PRE	featureCounts	Hippocampus
rmsk+_UCON89	0.873942	-2.97961	3.56274	0.000428095	0.000662408	-0.715547	D_vs_PRE	featureCounts	Hippocampus
rmsk-_(TTCCA)n	0.671711	0.722268	3.56155	0.000429963	0.000665175	-1.4314	D_vs_PRE	featureCounts	Hippocampus
rmsk+_LTR3B_	-0.316423	1.55545	-3.58309	0.000397368	0.000616311	-1.46116	D_vs_PRE	featureCounts	Hippocampus
rmsk-_MSTC-int	0.314063	2.74027	3.57409	0.000410705	0.000636286	-1.69452	D_vs_PRE	featureCounts	Hippocampus
rmsk-_HERV1_LTRd	0.532169	-0.385338	3.57909	0.000403251	0.000625048	-1.13789	D_vs_PRE	featureCounts	Hippocampus
rmsk+_LTR52-int	-0.323496	1.33494	-3.57987	0.000402092	0.000623368	-1.41211	D_vs_PRE	featureCounts	Hippocampus
rmsk+_UCON105	0.368415	0.341925	3.56021	0.000432075	0.000668401	-1.33892	D_vs_PRE	featureCounts	Hippocampus
rmsk-_(GA)n	-1.13506	-2.95787	-3.54762	0.000452348	0.000698553	-0.754355	D_vs_PRE	featureCounts	Hippocampus
rmsk+_AluSg	0.269679	8.00308	3.54064	0.000463979	0.000715764	-1.94945	D_vs_PRE	featureCounts	Hippocampus
rmsk-_L1MEb	0.297059	5.24603	3.54847	0.00045096	0.000696582	-1.94458	D_vs_PRE	featureCounts	Hippocampus
rmsk-_Tigger14a	0.380246	1.51205	3.55604	0.000438696	0.000678433	-1.56201	D_vs_PRE	featureCounts	Hippocampus
rmsk-_LTR53B	-0.370508	1.05249	-3.55485	0.000440608	0.000681222	-1.45731	D_vs_PRE	featureCounts	Hippocampus
rmsk-_AluYh3	0.320505	3.81474	3.55393	0.000442086	0.00068338	-1.87608	D_vs_PRE	featureCounts	Hippocampus
rmsk-_MLT1E2	0.243125	6.53359	3.54919	0.000449774	0.000694922	-1.93588	D_vs_PRE	featureCounts	Hippocampus
rmsk+_L2c	0.286012	10.0885	3.62246	0.000343721	0.000535587	-1.6321	D_vs_PRE	featureCounts	Hippocampus
rmsk-_HERVL66-int	-0.327638	3.52464	-3.6207	0.000345959	0.000538881	-1.60895	D_vs_PRE	featureCounts	Hippocampus
rmsk+_Charlie8	0.220593	4.55667	3.61686	0.000350914	0.000546463	-1.69788	D_vs_PRE	featureCounts	Hippocampus
rmsk-_LTR108e_Mam	-0.38359	0.159776	-3.62353	0.000342355	0.000533599	-1.06049	D_vs_PRE	featureCounts	Hippocampus
rmsk+_LTR16A2	-0.314375	3.60831	-3.62363	0.000342231	0.000533439	-1.60527	D_vs_PRE	featureCounts	Hippocampus
rmsk+_MER106A	0.344295	1.8601	3.6269	0.000338116	0.000527321	-1.37502	D_vs_PRE	featureCounts	Hippocampus
rmsk+_(ACAC)n	0.793826	-1.65224	3.62401	0.000341752	0.000532826	-0.742367	D_vs_PRE	featureCounts	Hippocampus
rmsk-_L1ME3E	0.332556	6.65365	3.62386	0.000341945	0.000533026	-1.67726	D_vs_PRE	featureCounts	Hippocampus
rmsk+_MER2B	0.307069	3.44515	3.59338	0.000382633	0.000594194	-1.7094	D_vs_PRE	featureCounts	Hippocampus
rmsk+_L2b	0.285383	9.25807	3.59044	0.000386788	0.000600423	-1.75814	D_vs_PRE	featureCounts	Hippocampus
rmsk-_L1MC5a	0.285979	8.76541	3.5871	0.00039157	0.000607657	-1.77796	D_vs_PRE	featureCounts	Hippocampus
rmsk-_MER91B	-0.407638	-0.358749	-3.58703	0.00039167	0.000607774	-1.08263	D_vs_PRE	featureCounts	Hippocampus
rmsk+_LTR34	0.338173	2.41699	3.59151	0.000385275	0.000598186	-1.58479	D_vs_PRE	featureCounts	Hippocampus
rmsk-_PABL_A-int	0.292816	4.16895	3.59729	0.000377177	0.000586085	-1.74791	D_vs_PRE	featureCounts	Hippocampus
rmsk-_MER70-int	-0.311791	2.86455	-3.61108	0.000358488	0.000557876	-1.56125	D_vs_PRE	featureCounts	Hippocampus
rmsk+_LTR78B	-0.267265	5.02786	-3.4788	0.000579953	0.000887613	-2.17779	D_vs_PRE	featureCounts	Hippocampus
rmsk+_MamGyp-int	-0.344457	2.44289	-3.49307	0.000551018	0.000844568	-1.89363	D_vs_PRE	featureCounts	Hippocampus
rmsk+_FLAM_A	0.25715	3.03453	3.48924	0.000558643	0.00085594	-2.01571	D_vs_PRE	featureCounts	Hippocampus
rmsk+_7SLRNA	-0.63776	12.9209	-3.48561	0.000565978	0.000866913	-2.05022	D_vs_PRE	featureCounts	Hippocampus
rmsk-_MER90a	0.257604	4.94222	3.4834	0.000570471	0.000873529	-2.16147	D_vs_PRE	featureCounts	Hippocampus
rmsk-_L1MC	0.359407	6.90213	3.46943	0.000599746	0.000916728	-2.20119	D_vs_PRE	featureCounts	Hippocampus
rmsk-_L1M4a2	0.342658	6.20323	3.45873	0.000623093	0.000950798	-2.24334	D_vs_PRE	featureCounts	Hippocampus
rmsk+_L1PA15-16	0.304817	5.26543	3.46767	0.000603531	0.000922063	-2.21885	D_vs_PRE	featureCounts	Hippocampus
rmsk-_MER92D	0.345752	0.893627	3.4656	0.000608002	0.000928837	-1.75584	D_vs_PRE	featureCounts	Hippocampus
rmsk+_MARNA	0.284297	4.47247	3.46344	0.000612702	0.000935618	-2.21719	D_vs_PRE	featureCounts	Hippocampus
rmsk-_MSTA1-int	0.395117	0.391634	3.46249	0.00061479	0.000938577	-1.67933	D_vs_PRE	featureCounts	Hippocampus
rmsk+_MER92-int	-0.394532	2.21111	-3.46227	0.000615283	0.000939272	-1.96073	D_vs_PRE	featureCounts	Hippocampus
rmsk+_HAL1	0.288203	8.93488	3.63147	0.000332436	0.000518883	-1.62289	D_vs_PRE	featureCounts	Hippocampus
rmsk+_MER11D	-0.26367	2.30381	-3.49386	0.000549459	0.000842385	-1.88333	D_vs_PRE	featureCounts	Hippocampus
rmsk-_LTR3A	0.247497	2.23534	3.51885	0.000502106	0.000772675	-1.80726	D_vs_PRE	featureCounts	Hippocampus
rmsk-_HUERS-P2-int	-0.316102	2.89276	-3.51817	0.000503353	0.000774308	-1.87541	D_vs_PRE	featureCounts	Hippocampus
rmsk+_MER4D1	0.257915	5.01219	3.53205	0.000478682	0.000737854	-1.9997	D_vs_PRE	featureCounts	Hippocampus
rmsk+_L1MD2	0.282719	8.54005	3.52883	0.000484297	0.000746096	-1.98168	D_vs_PRE	featureCounts	Hippocampus
rmsk+_UCON86	0.59865	-1.6793	3.52785	0.00048602	0.000748611	-1.07729	D_vs_PRE	featureCounts	Hippocampus
rmsk-_L1MEj	0.318086	5.10121	3.51408	0.00051084	0.000785487	-2.06047	D_vs_PRE	featureCounts	Hippocampus
rmsk-_L1MC3	0.281482	8.87596	3.49584	0.00054555	0.000836751	-2.08679	D_vs_PRE	featureCounts	Hippocampus
rmsk-_MER6A	0.254685	5.25205	3.50114	0.000535255	0.000821716	-2.10566	D_vs_PRE	featureCounts	Hippocampus
rmsk+_L5	0.292247	1.9997	3.51103	0.000516498	0.000793749	-1.80022	D_vs_PRE	featureCounts	Hippocampus
rmsk-_LTR35B	-0.304446	1.19957	-3.50432	0.000529152	0.000812547	-1.65986	D_vs_PRE	featureCounts	Hippocampus
rmsk-_HAL1ME	0.313006	6.54967	3.51403	0.000510928	0.000785535	-2.05525	D_vs_PRE	featureCounts	Hippocampus
rmsk+_L1MEd	0.297778	8.69606	3.44573	0.000652619	0.000994569	-2.2584	D_vs_PRE	featureCounts	Hippocampus
rmsk-_LTR25-int	0.34682	4.8025	3.7572	0.000207229	0.000328765	-1.20801	D_vs_PRE	featureCounts	Hippocampus
rmsk-_MER34D	-0.302956	3.16245	-3.75079	0.000212348	0.000336652	-1.10732	D_vs_PRE	featureCounts	Hippocampus
rmsk-_Charlie13b	0.372635	1.27016	3.77093	0.000196649	0.000312555	-0.769359	D_vs_PRE	featureCounts	Hippocampus
rmsk-_MER41D	0.301162	2.03606	3.76533	0.000200903	0.000319155	-0.914532	D_vs_PRE	featureCounts	Hippocampus
rmsk+_Charlie30a	0.407299	0.492454	3.76438	0.000201631	0.000320229	-0.65641	D_vs_PRE	featureCounts	Hippocampus
rmsk+_L2a	0.310613	10.8919	3.73312	0.000227091	0.000359273	-1.22667	D_vs_PRE	featureCounts	Hippocampus
rmsk+_Tigger15a	0.292738	5.58567	3.73131	0.000228649	0.00036167	-1.307	D_vs_PRE	featureCounts	Hippocampus
rmsk+_MamRep1879	0.331728	1.25524	3.74915	0.00021368	0.000338656	-0.848231	D_vs_PRE	featureCounts	Hippocampus
rmsk-_MER127	0.651317	-1.46969	3.74531	0.000216818	0.000343477	-0.369529	D_vs_PRE	featureCounts	Hippocampus
rmsk-_(GTGT)n	-0.561712	-0.368709	-3.74024	0.000221038	0.000350051	-0.52992	D_vs_PRE	featureCounts	Hippocampus
rmsk-_MLT1A-int	0.326409	3.63358	3.73845	0.00022254	0.000352341	-1.21778	D_vs_PRE	featureCounts	Hippocampus
rmsk+_AluYd8	-0.708701	0.691849	-3.73677	0.000223963	0.000354548	-0.71753	D_vs_PRE	featureCounts	Hippocampus
rmsk+_(CCT)n	0.836719	-2.07182	3.80974	0.000169441	0.000270547	-0.0585631	D_vs_PRE	featureCounts	Hippocampus
rmsk-_MER61C	-0.349646	2.53488	-3.80565	0.000172132	0.00027474	-0.819148	D_vs_PRE	featureCounts	Hippocampus
rmsk+_MLT1F1	-0.252456	5.04607	-3.81793	0.000164172	0.000262437	-0.992037	D_vs_PRE	featureCounts	Hippocampus
rmsk-_LTR16E1	-0.273321	4.20946	-3.81336	0.000167091	0.000266984	-0.978001	D_vs_PRE	featureCounts	Hippocampus
rmsk+_L1PB2	0.312359	6.73394	3.7846	0.00018663	0.000297083	-1.10732	D_vs_PRE	featureCounts	Hippocampus
rmsk+_L1MC	0.324804	6.41315	3.78366	0.000187301	0.000298094	-1.11343	D_vs_PRE	featureCounts	Hippocampus
rmsk+_(CTGTACA)n	-1.5274	-3.25999	-3.77678	0.0001923	0.000305837	0.200818	D_vs_PRE	featureCounts	Hippocampus
rmsk+_L1MC4	0.296579	8.86437	3.79548	0.000178994	0.000285382	-1.04018	D_vs_PRE	featureCounts	Hippocampus
rmsk-_AluYe5	0.323496	2.65592	3.79465	0.000179568	0.000286242	-0.900423	D_vs_PRE	featureCounts	Hippocampus
rmsk+_MER46C	0.297408	4.61703	3.7946	0.000179605	0.000286283	-1.069	D_vs_PRE	featureCounts	Hippocampus
rmsk-_L1M4a1	0.338675	6.09266	3.79898	0.000176609	0.000281688	-1.05995	D_vs_PRE	featureCounts	Hippocampus
rmsk+_Tigger12c	0.316674	1.97032	3.66441	0.000294089	0.000460898	-1.2656	D_vs_PRE	featureCounts	Hippocampus
rmsk-_Tigger6b	-0.357481	1.48358	-3.66132	0.000297494	0.000465943	-1.16374	D_vs_PRE	featureCounts	Hippocampus
rmsk+_Tigger12A	0.335555	1.96607	3.66824	0.000289908	0.00045463	-1.24872	D_vs_PRE	featureCounts	Hippocampus
rmsk-_SVA_A	0.253202	4.77223	3.67527	0.000282386	0.000443389	-1.49997	D_vs_PRE	featureCounts	Hippocampus
rmsk-_SVA_E	0.278425	3.90058	3.67421	0.00028351	0.000445043	-1.46543	D_vs_PRE	featureCounts	Hippocampus
rmsk+_MER58C	0.270184	2.75255	3.67352	0.000284237	0.000446045	-1.34695	D_vs_PRE	featureCounts	Hippocampus
rmsk-_Charlie19a	0.302921	3.0697	3.66864	0.00028947	0.000454	-1.40593	D_vs_PRE	featureCounts	Hippocampus
rmsk-_LTR64	-0.284212	2.40381	-3.6593	0.000299752	0.00046939	-1.32551	D_vs_PRE	featureCounts	Hippocampus
rmsk+_Tigger16a	0.290967	3.79734	3.65655	0.000302844	0.000474143	-1.51983	D_vs_PRE	featureCounts	Hippocampus
rmsk-_AluYj4	0.300766	3.71473	3.65568	0.000303824	0.000475618	-1.51677	D_vs_PRE	featureCounts	Hippocampus
rmsk+_GSATII	0.386823	2.91357	3.65138	0.000308735	0.000483185	-1.43594	D_vs_PRE	featureCounts	Hippocampus
rmsk-_AluSg7	0.28829	6.38505	3.64477	0.000316415	0.000494834	-1.60761	D_vs_PRE	featureCounts	Hippocampus
rmsk+_MER76-int	-0.416703	0.287343	-3.70894	0.000248827	0.000392496	-0.778813	D_vs_PRE	featureCounts	Hippocampus
rmsk+_LTR81C	-0.425386	1.8175	-3.70236	0.000255073	0.000402018	-1.06806	D_vs_PRE	featureCounts	Hippocampus
rmsk+_AluSp	0.266361	8.45812	3.722	0.00023685	0.000374145	-1.31128	D_vs_PRE	featureCounts	Hippocampus
rmsk-_MER61F	-0.36508	2.65194	-3.72061	0.000238101	0.00037605	-1.14091	D_vs_PRE	featureCounts	Hippocampus
rmsk+_AluSq	0.266036	6.80805	3.72017	0.0002385	0.000376657	-1.33786	D_vs_PRE	featureCounts	Hippocampus
rmsk-_L1M2a1	-0.372461	2.57955	-3.71916	0.000239411	0.000378072	-1.14081	D_vs_PRE	featureCounts	Hippocampus
rmsk+_MLT1E1A-int	-0.456697	0.617435	-3.71241	0.000245592	0.000387564	-0.817439	D_vs_PRE	featureCounts	Hippocampus
rmsk-_Tigger16a	0.352985	3.606	3.68161	0.000275757	0.00043358	-1.41537	D_vs_PRE	featureCounts	Hippocampus
rmsk-_MER9a2	0.259226	3.07769	3.6866	0.000270642	0.000425752	-1.34188	D_vs_PRE	featureCounts	Hippocampus
rmsk+_(AGAT)n	0.608152	-0.879544	3.69112	0.000266089	0.000418827	-0.664945	D_vs_PRE	featureCounts	Hippocampus
rmsk-_MER106A	0.303933	1.85238	3.44415	0.000656291	0.000999983	-1.99446	D_vs_PRE	featureCounts	Hippocampus
rmsk+_LTR33B	0.269097	2.43936	3.22626	0.0013959	0.00206212	-2.79109	D_vs_PRE	featureCounts	Hippocampus
rmsk+_Charlie25	0.275942	5.00563	3.22606	0.00139685	0.00206328	-2.99589	D_vs_PRE	featureCounts	Hippocampus
rmsk-_LTR10E	0.262023	3.20731	3.2259	0.00139762	0.00206417	-2.89003	D_vs_PRE	featureCounts	Hippocampus
rmsk-_MER54B	0.240354	3.46626	3.22469	0.00140332	0.00207235	-2.92447	D_vs_PRE	featureCounts	Hippocampus
rmsk-_Charlie1b	0.271036	5.02658	3.2225	0.00141372	0.00208684	-3.00762	D_vs_PRE	featureCounts	Hippocampus
rmsk+_(TGA)n	-0.579583	-0.887905	-3.21992	0.00142608	0.00210459	-2.20926	D_vs_PRE	featureCounts	Hippocampus
rmsk+_Tigger19b	0.240361	4.16273	3.22891	0.00138352	0.00204455	-2.96155	D_vs_PRE	featureCounts	Hippocampus
rmsk-_MER44B	0.239404	5.72804	3.23712	0.00134562	0.00199091	-2.96373	D_vs_PRE	featureCounts	Hippocampus
rmsk+_MSTC	-0.20655	5.0014	-3.2349	0.00135578	0.00200535	-2.96834	D_vs_PRE	featureCounts	Hippocampus
rmsk-_Charlie11	0.354901	1.37075	3.21867	0.00143207	0.00211306	-2.64236	D_vs_PRE	featureCounts	Hippocampus
rmsk+_MLT2E	-0.356771	0.424193	-3.20935	0.00147769	0.00217704	-2.462	D_vs_PRE	featureCounts	Hippocampus
rmsk+_HERVL66-int	0.313411	1.15461	3.20651	0.00149184	0.00219659	-2.63434	D_vs_PRE	featureCounts	Hippocampus
rmsk+_Tigger6b	0.282034	2.17232	3.20313	0.00150886	0.00222097	-2.82139	D_vs_PRE	featureCounts	Hippocampus
rmsk+_L1MA4	0.263876	8.20274	3.20297	0.00150968	0.00222195	-3.0455	D_vs_PRE	featureCounts	Hippocampus
rmsk+_MER90a	0.247643	4.29102	3.20533	0.00149777	0.00220519	-3.04113	D_vs_PRE	featureCounts	Hippocampus
rmsk-_(CTTC)n	-0.791045	-1.39084	-3.21361	0.00145668	0.00214798	-2.08075	D_vs_PRE	featureCounts	Hippocampus
rmsk-_MER8	0.219445	3.68489	3.23844	0.00133965	0.00198254	-2.89976	D_vs_PRE	featureCounts	Hippocampus
rmsk+_Charlie7	0.286695	5.64352	3.26708	0.00121553	0.00180611	-2.86962	D_vs_PRE	featureCounts	Hippocampus
rmsk+_HERV1_LTRb	0.536038	-2.0307	3.26465	0.0012256	0.00182054	-1.85539	D_vs_PRE	featureCounts	Hippocampus
rmsk-_MER50-int	0.230572	5.37624	3.26821	0.00121085	0.00179937	-2.86667	D_vs_PRE	featureCounts	Hippocampus
rmsk+_AluYa5	-0.286857	3.96803	-3.26359	0.00123002	0.00182668	-2.83146	D_vs_PRE	featureCounts	Hippocampus
rmsk-_MLT1E1	0.250218	4.17077	3.27836	0.00116962	0.00174038	-2.80681	D_vs_PRE	featureCounts	Hippocampus
rmsk-_LTR107_Mam	-0.420211	-0.492291	-3.27704	0.0011749	0.00174813	-2.07395	D_vs_PRE	featureCounts	Hippocampus
rmsk+_MER61C	-0.342924	0.589909	-3.27207	0.00119503	0.00177649	-2.30581	D_vs_PRE	featureCounts	Hippocampus
rmsk-_HY1	0.699492	-2.7559	3.27017	0.00120278	0.00178781	-1.72003	D_vs_PRE	featureCounts	Hippocampus
rmsk+_LTR18B	0.292724	2.24727	3.24529	0.00130891	0.00193888	-2.70199	D_vs_PRE	featureCounts	Hippocampus
rmsk+_HERVK14C-int	-0.54699	2.17851	-3.24084	0.00132881	0.00196731	-2.64574	D_vs_PRE	featureCounts	Hippocampus
rmsk+_MER4B-int	-0.23428	4.76747	-3.24073	0.00132931	0.00196781	-2.944	D_vs_PRE	featureCounts	Hippocampus
rmsk-_(TCTA)n	0.541994	-1.12085	3.24068	0.00132954	0.00196805	-2.13384	D_vs_PRE	featureCounts	Hippocampus
rmsk+_LTR24C	-0.317427	1.5008	-3.24694	0.00130164	0.00192903	-2.53608	D_vs_PRE	featureCounts	Hippocampus
rmsk-_MER30	0.233998	4.19476	3.25604	0.00126205	0.00187234	-2.87681	D_vs_PRE	featureCounts	Hippocampus
rmsk-_MER83	0.236074	2.68648	3.25348	0.00127307	0.00188803	-2.73494	D_vs_PRE	featureCounts	Hippocampus
rmsk-_Charlie1a	0.263042	7.78512	3.25166	0.00128097	0.00189917	-2.8979	D_vs_PRE	featureCounts	Hippocampus
rmsk+_(CATCAC)n	0.828499	-2.68604	3.24941	0.00129078	0.00191338	-1.80142	D_vs_PRE	featureCounts	Hippocampus
rmsk-_L1M3	0.321918	7.05781	3.20139	0.0015177	0.00223295	-3.06309	D_vs_PRE	featureCounts	Hippocampus
rmsk+_MER61A	-0.312805	1.84364	-3.14388	0.0018379	0.00268245	-2.91313	D_vs_PRE	featureCounts	Hippocampus
rmsk-_(GT)n	0.407251	3.94046	3.14283	0.00184426	0.00269111	-3.21717	D_vs_PRE	featureCounts	Hippocampus
rmsk+_LTR40c	0.234485	2.50448	3.15041	0.00179862	0.00262819	-3.0365	D_vs_PRE	featureCounts	Hippocampus
rmsk-_MER44C	0.227447	5.55572	3.11562	0.00201709	0.0029344	-3.33814	D_vs_PRE	featureCounts	Hippocampus
rmsk-_Tigger2a	0.291098	6.40434	3.12359	0.001965	0.00286228	-3.30883	D_vs_PRE	featureCounts	Hippocampus
rmsk+_LTR16	-0.255579	4.21152	-3.13444	0.00189608	0.0027651	-3.25002	D_vs_PRE	featureCounts	Hippocampus
rmsk-_L3	0.229535	8.88417	3.13369	0.00190077	0.00277147	-3.24697	D_vs_PRE	featureCounts	Hippocampus
rmsk-_(TGCACA)n	-0.725153	-1.24262	-3.13263	0.00190738	0.00278062	-2.34893	D_vs_PRE	featureCounts	Hippocampus
rmsk-_MER87B	0.244654	2.20423	3.13208	0.00191084	0.0027855	-3.0404	D_vs_PRE	featureCounts	Hippocampus
rmsk-_L2	0.233026	10.3671	3.13739	0.00187771	0.00273896	-3.2088	D_vs_PRE	featureCounts	Hippocampus
rmsk-_L1MA2	0.296339	8.88084	3.28058	0.00116078	0.00172754	-2.78994	D_vs_PRE	featureCounts	Hippocampus
rmsk-_MARNA	0.283183	4.61494	3.18581	0.00159889	0.00234759	-3.11371	D_vs_PRE	featureCounts	Hippocampus
rmsk+_L4_C_Mam	0.248258	5.55079	3.19101	0.00157136	0.00230837	-3.10765	D_vs_PRE	featureCounts	Hippocampus
rmsk-_MER4B	0.249881	5.35946	3.18565	0.00159975	0.00234857	-3.12471	D_vs_PRE	featureCounts	Hippocampus
rmsk-_Tigger1	0.235467	10.126	3.19151	0.00156874	0.00230493	-3.04694	D_vs_PRE	featureCounts	Hippocampus
rmsk-_UCON76	-0.915653	-2.59852	-3.20107	0.00151931	0.00223506	-1.88372	D_vs_PRE	featureCounts	Hippocampus
rmsk-_(GAATG)n	0.603143	-0.413696	3.19901	0.00152986	0.00224991	-2.3976	D_vs_PRE	featureCounts	Hippocampus
rmsk-_UCON84	-0.47556	-0.0317543	-3.19866	0.00153162	0.00225238	-2.40693	D_vs_PRE	featureCounts	Hippocampus
rmsk+_LTR41C	-0.213981	2.40954	-3.19488	0.00155113	0.00227973	-2.86589	D_vs_PRE	featureCounts	Hippocampus
rmsk+_LTR68	0.29382	1.77676	3.19321	0.00155984	0.00229212	-2.78423	D_vs_PRE	featureCounts	Hippocampus
rmsk+_BSR/Beta	-0.374318	4.00094	-3.18165	0.00162124	0.00237872	-3.08277	D_vs_PRE	featureCounts	Hippocampus
rmsk+_(TGATGA)n	-0.629057	-1.56345	-3.16935	0.00168907	0.00247374	-2.23908	D_vs_PRE	featureCounts	Hippocampus
rmsk+_(CATC)n	0.480108	-0.13421	3.16972	0.00168701	0.00247116	-2.5514	D_vs_PRE	featureCounts	Hippocampus
rmsk+_(CTCT)n	-0.576552	-0.191172	-3.16341	0.00172274	0.00252129	-2.50068	D_vs_PRE	featureCounts	Hippocampus
rmsk+_MER110-int	-0.334434	1.87107	-3.16134	0.00173465	0.00253812	-2.86626	D_vs_PRE	featureCounts	Hippocampus
rmsk+_SVA_C	-0.21446	3.37345	-3.16975	0.0016868	0.00247099	-3.06841	D_vs_PRE	featureCounts	Hippocampus
rmsk+_Eulor4	0.906847	-2.96126	3.17748	0.00164398	0.0024111	-1.95903	D_vs_PRE	featureCounts	Hippocampus
rmsk+_Tigger14a	0.320385	1.81621	3.17616	0.00165121	0.00242131	-2.84789	D_vs_PRE	featureCounts	Hippocampus
rmsk+_LTR47B2	-0.359264	0.79357	-3.17535	0.00165567	0.00242696	-2.63972	D_vs_PRE	featureCounts	Hippocampus
rmsk-_LTR80B	0.270103	2.98996	3.17475	0.00165899	0.00243154	-3.02388	D_vs_PRE	featureCounts	Hippocampus
rmsk-_L1M8	0.309593	5.07661	3.37837	0.000827663	0.00125135	-2.5106	D_vs_PRE	featureCounts	Hippocampus
rmsk+_LTR3	-0.489625	-0.510254	-3.37829	0.000827882	0.0012516	-1.75978	D_vs_PRE	featureCounts	Hippocampus
rmsk-_MER66-int	0.247278	4.95634	3.37336	0.000842272	0.00127265	-2.52649	D_vs_PRE	featureCounts	Hippocampus
rmsk-_MamRep605	0.245237	5.57399	3.37263	0.000844425	0.00127569	-2.53137	D_vs_PRE	featureCounts	Hippocampus
rmsk-_LTR85c	0.300553	2.41006	3.39504	0.00078066	0.00118228	-2.24662	D_vs_PRE	featureCounts	Hippocampus
rmsk-_L1M3de	-0.33657	4.34208	-3.39094	0.000791992	0.00119904	-2.44497	D_vs_PRE	featureCounts	Hippocampus
rmsk-_L2-1_Crp	-0.810994	-2.35095	-3.38834	0.000799224	0.00120967	-1.34055	D_vs_PRE	featureCounts	Hippocampus
rmsk-_AmnSINE2	0.405124	-0.444839	3.38205	0.000817053	0.00123605	-1.79047	D_vs_PRE	featureCounts	Hippocampus
rmsk-_FLAM_A	0.284447	3.16518	3.38862	0.000798459	0.00120858	-2.36829	D_vs_PRE	featureCounts	Hippocampus
rmsk-_FordPrefect_a	-0.38601	1.07919	-3.37073	0.000850047	0.00128395	-2.0716	D_vs_PRE	featureCounts	Hippocampus
rmsk+_UCON65	0.670916	-1.99678	3.36227	0.000875526	0.00131988	-1.56046	D_vs_PRE	featureCounts	Hippocampus
rmsk+_LTR12	-0.235825	4.66894	-3.36097	0.000879489	0.00132554	-2.55764	D_vs_PRE	featureCounts	Hippocampus
rmsk+_Charlie15a	0.254329	2.11163	3.35856	0.000886907	0.00133631	-2.31453	D_vs_PRE	featureCounts	Hippocampus
rmsk+_LTR59	-0.346775	0.549296	-3.37	0.000852221	0.00128692	-1.97606	D_vs_PRE	featureCounts	Hippocampus
rmsk+_MER34A	-0.235305	3.13762	-3.36846	0.000856823	0.00129332	-2.41109	D_vs_PRE	featureCounts	Hippocampus
rmsk+_L1MDb	0.303438	3.74543	3.42971	0.000690781	0.00105074	-2.28446	D_vs_PRE	featureCounts	Hippocampus
rmsk+_AluSq2	0.233093	8.79987	3.42611	0.000699651	0.00106391	-2.32199	D_vs_PRE	featureCounts	Hippocampus
rmsk-_LTR53	0.262242	3.6221	3.42351	0.000706108	0.00107347	-2.29901	D_vs_PRE	featureCounts	Hippocampus
rmsk+_LTR7Y	-0.434495	0.0452424	-3.43152	0.000686379	0.00104436	-1.66963	D_vs_PRE	featureCounts	Hippocampus
rmsk+_MER130	-0.393925	0.615186	-3.4352	0.000677485	0.0010314	-1.77771	D_vs_PRE	featureCounts	Hippocampus
rmsk+_UCON76	-0.619103	-1.83083	-3.40888	0.000743541	0.00112805	-1.37591	D_vs_PRE	featureCounts	Hippocampus
rmsk-_MER58A	0.238045	6.0037	3.41633	0.000724261	0.00110013	-2.38612	D_vs_PRE	featureCounts	Hippocampus
rmsk-_L1M2b	-0.335658	2.6661	-3.41404	0.00073013	0.00110856	-2.19614	D_vs_PRE	featureCounts	Hippocampus
rmsk+_UCON28c	0.483895	-0.309206	3.41318	0.000732347	0.00111167	-1.71303	D_vs_PRE	featureCounts	Hippocampus
rmsk+_LTR108d_Mam	-0.520187	-0.6173	-3.41279	0.00073336	0.00111314	-1.60987	D_vs_PRE	featureCounts	Hippocampus
rmsk+_LTR17	-0.277033	3.63325	-3.35513	0.000897589	0.00135176	-2.5102	D_vs_PRE	featureCounts	Hippocampus
rmsk+_MLT1A-int	-0.284679	3.44859	-3.30525	0.00106663	0.00159434	-2.64937	D_vs_PRE	featureCounts	Hippocampus
rmsk+_Charlie23a	0.348651	2.16524	3.3009	0.0010827	0.0016169	-2.51503	D_vs_PRE	featureCounts	Hippocampus
rmsk+_(CACATG)n	-0.688702	-2.099	-3.30054	0.00108404	0.00161871	-1.6738	D_vs_PRE	featureCounts	Hippocampus
rmsk-_MER77	0.230577	5.81268	3.30542	0.00106601	0.00159356	-2.74753	D_vs_PRE	featureCounts	Hippocampus
rmsk+_L1MD3	0.247107	6.8729	3.30549	0.00106576	0.00159332	-2.73821	D_vs_PRE	featureCounts	Hippocampus
rmsk+_MamGypLTR2b	-0.316291	0.895291	-3.30867	0.00105415	0.00157691	-2.24223	D_vs_PRE	featureCounts	Hippocampus
rmsk-_LTR40a	0.241165	5.44571	3.3079	0.00105697	0.00158093	-2.74033	D_vs_PRE	featureCounts	Hippocampus
rmsk-_UCON107	0.641825	-2.4171	3.30596	0.00106401	0.00159123	-1.65869	D_vs_PRE	featureCounts	Hippocampus
rmsk+_HERV30-int	0.577964	-0.725671	3.28587	0.00113997	0.00169798	-2.04005	D_vs_PRE	featureCounts	Hippocampus
rmsk+_MER41D	-0.281324	1.35267	-3.28336	0.00114978	0.00171219	-2.40111	D_vs_PRE	featureCounts	Hippocampus
rmsk+_AluYh7	-0.752002	-2.22569	-3.28236	0.00115375	0.00171779	-1.68288	D_vs_PRE	featureCounts	Hippocampus
rmsk+_AluYj4	0.232121	3.73202	3.28148	0.00115721	0.00172263	-2.76402	D_vs_PRE	featureCounts	Hippocampus
rmsk-_LTR5_Hs	0.193391	5.25566	3.28565	0.00114081	0.00169912	-2.81076	D_vs_PRE	featureCounts	Hippocampus
rmsk+_MER65B	0.417151	0.109795	3.28989	0.00112436	0.00167593	-2.195	D_vs_PRE	featureCounts	Hippocampus
rmsk-_Charlie29a	0.265654	4.64631	3.29712	0.00109686	0.00163688	-2.76465	D_vs_PRE	featureCounts	Hippocampus
rmsk+_MSTA1	-0.252385	2.81812	-3.29318	0.00111175	0.00165822	-2.61285	D_vs_PRE	featureCounts	Hippocampus
rmsk-_LTR38C	0.295627	1.06308	3.2909	0.0011205	0.00167057	-2.35796	D_vs_PRE	featureCounts	Hippocampus
rmsk-_LTR59	-0.402998	0.287565	-3.34072	0.000943641	0.00141847	-2.02886	D_vs_PRE	featureCounts	Hippocampus
rmsk-_MER92A	-0.387744	1.23472	-3.33753	0.000954139	0.0014339	-2.20667	D_vs_PRE	featureCounts	Hippocampus
rmsk-_hAT-16_Crp	-0.898354	-2.68476	-3.33522	0.000961805	0.00144508	-1.45183	D_vs_PRE	featureCounts	Hippocampus
rmsk-_MER105	0.324134	1.45778	3.33408	0.000965623	0.00145072	-2.29185	D_vs_PRE	featureCounts	Hippocampus
rmsk-_UCON64	0.702454	-2.38938	3.33536	0.000961357	0.00144449	-1.59353	D_vs_PRE	featureCounts	Hippocampus
rmsk+_Tigger3b	0.259909	7.56519	3.35425	0.000900336	0.00135549	-2.57305	D_vs_PRE	featureCounts	Hippocampus
rmsk+_Tigger2a	0.273381	4.82581	3.34857	0.000918299	0.00138212	-2.60465	D_vs_PRE	featureCounts	Hippocampus
rmsk+_LTR16A1	-0.29678	4.06693	-3.34803	0.000920006	0.00138444	-2.57013	D_vs_PRE	featureCounts	Hippocampus
rmsk-_LTR3B	-0.390983	-0.23354	-3.34527	0.000928875	0.00139736	-1.91292	D_vs_PRE	featureCounts	Hippocampus
rmsk+_HAL1M8	0.265639	5.74337	3.33096	0.000976091	0.00146575	-2.66649	D_vs_PRE	featureCounts	Hippocampus
rmsk+_HERV9-int	-0.265095	4.23589	-3.32237	0.00100552	0.0015074	-2.65094	D_vs_PRE	featureCounts	Hippocampus
rmsk-_MLT1F2	0.223735	7.25127	3.31744	0.00102276	0.00153206	-2.69553	D_vs_PRE	featureCounts	Hippocampus
rmsk-_MamRTE1	0.248443	5.83306	3.3168	0.00102503	0.00153528	-2.71021	D_vs_PRE	featureCounts	Hippocampus
rmsk+_MST-int	-0.363942	1.61062	-3.3166	0.00102574	0.00153625	-2.3215	D_vs_PRE	featureCounts	Hippocampus
rmsk-_Charlie7a	0.331316	1.58309	3.3177	0.00102187	0.00153091	-2.35761	D_vs_PRE	featureCounts	Hippocampus
rmsk-_MLT2C2	0.240275	4.14881	3.32324	0.00100251	0.00150344	-2.66267	D_vs_PRE	featureCounts	Hippocampus
rmsk+_(ATGTGT)n	-1.04425	-2.70255	-3.99678	8.12665e-05	0.0282424	0.282399	E_vs_F	featureCounts	Hippocampus
rmsk+_(CAC)n	-0.677241	-0.680558	-4.03115	7.07863e-05	0.026436	1.18431	E_vs_F	featureCounts	Hippocampus
rmsk-_(ATGG)n	-0.703376	0.110873	-3.881	0.000128497	0.0353325	0.839395	E_vs_F	featureCounts	Hippocampus
rmsk+_(CATC)n	-0.602199	-0.13421	-3.88377	0.000127112	0.0353325	0.814817	E_vs_F	featureCounts	Hippocampus
rmsk+_(ATCC)n	-0.703447	-0.22607	-4.15637	4.2465e-05	0.0210512	1.70749	E_vs_F	featureCounts	Hippocampus
rmsk-_(GGT)n	-1.12958	-0.0666446	-4.4162	1.41371e-05	0.0153374	2.63359	E_vs_F	featureCounts	Hippocampus
rmsk-_UCON28b	-0.773844	-1.24226	-4.22134	3.24151e-05	0.0188626	1.63156	E_vs_F	featureCounts	Hippocampus
rmsk-_(CACA)n	-0.569082	0.237315	-4.29829	2.34409e-05	0.0167582	2.30309	E_vs_F	featureCounts	Hippocampus
rmsk+_(GGAT)n	-0.616434	0.782181	-3.73677	0.000223968	0.0474926	0.419458	E_vs_F	featureCounts	Hippocampus
rmsk+_(CATCAT)n	-0.616604	-0.957926	-3.73864	0.000222379	0.0474926	0.227031	E_vs_F	featureCounts	Hippocampus
rmsk-_(TGCACA)n	-0.817612	-1.24262	-3.79751	0.000177608	0.0404011	0.310201	E_vs_F	featureCounts	Hippocampus
rmsk-_LTR15	0.694687	1.88906	8.58826	5.27e-16	1.57321e-15	25.0793	E_vs_PRE	featureCounts	Hippocampus
rmsk-_LTR77	0.675162	1.61512	8.59622	4.98585e-16	1.48998e-15	25.1724	E_vs_PRE	featureCounts	Hippocampus
rmsk+_LTR13_	0.794259	0.39917	8.7071	2.29861e-16	6.96907e-16	26.1268	E_vs_PRE	featureCounts	Hippocampus
rmsk-_LTR3	0.689688	1.073	8.7139	2.19167e-16	6.6489e-16	26.0716	E_vs_PRE	featureCounts	Hippocampus
rmsk+_AluJr4	0.498679	7.29	8.66412	3.10541e-16	9.36415e-16	25.3445	E_vs_PRE	featureCounts	Hippocampus
rmsk-_(CTC)n	1.89443	-2.18651	8.57245	5.88217e-16	1.75114e-15	25.5369	E_vs_PRE	featureCounts	Hippocampus
rmsk+_UCON20	1.1243	0.303156	8.47571	1.14931e-15	3.3706e-15	24.5296	E_vs_PRE	featureCounts	Hippocampus
rmsk-_MLT1L-int	-1.2508	1.58775	-8.46728	1.21812e-15	3.56656e-15	24.3827	E_vs_PRE	featureCounts	Hippocampus
rmsk+_Tigger9b	0.695503	3.73766	8.46289	1.25556e-15	3.6736e-15	23.9991	E_vs_PRE	featureCounts	Hippocampus
rmsk-_HSAT5	-1.87866	-1.81246	-8.48954	1.04463e-15	3.07406e-15	25.0452	E_vs_PRE	featureCounts	Hippocampus
rmsk+_MER61-int	-0.654227	5.23772	-8.5299	7.90182e-16	2.34015e-15	24.4091	E_vs_PRE	featureCounts	Hippocampus
rmsk-_MLT1C-int	0.681854	3.72779	8.55141	6.80711e-16	2.02097e-15	24.6053	E_vs_PRE	featureCounts	Hippocampus
rmsk+_Looper	0.770841	4.95812	8.51752	8.60865e-16	2.54346e-15	24.3254	E_vs_PRE	featureCounts	Hippocampus
rmsk+_LTR1B1	-1.16489	0.922138	-8.93117	4.72646e-17	1.48519e-16	27.6993	E_vs_PRE	featureCounts	Hippocampus
rmsk+_LTR44	0.773293	0.790003	8.9197	5.12782e-17	1.60747e-16	27.5424	E_vs_PRE	featureCounts	Hippocampus
rmsk-_GA-rich	0.814705	3.7076	9.02143	2.48362e-17	7.91558e-17	27.8812	E_vs_PRE	featureCounts	Hippocampus
rmsk-_HUERS-P1-int	0.774753	5.14217	9.00903	2.71375e-17	8.63473e-17	27.7459	E_vs_PRE	featureCounts	Hippocampus
rmsk-_(CACA)n	1.14743	0.237315	9.01544	2.59225e-17	8.25549e-17	28.2955	E_vs_PRE	featureCounts	Hippocampus
rmsk+_(AATG)n	-1.37418	-0.0603456	-8.79389	1.24894e-16	3.83541e-16	26.8722	E_vs_PRE	featureCounts	Hippocampus
rmsk+_MER45R	0.795529	1.79648	8.74731	1.73349e-16	5.28647e-16	26.1875	E_vs_PRE	featureCounts	Hippocampus
rmsk+_(CT)n	1.40087	-0.905126	8.7655	1.52539e-16	4.66775e-16	26.6999	E_vs_PRE	featureCounts	Hippocampus
rmsk-_LTR27C	0.653613	3.24914	8.86699	7.45206e-17	2.31605e-16	26.8361	E_vs_PRE	featureCounts	Hippocampus
rmsk+_MSTB1-int	0.627973	2.8452	8.8391	9.07761e-17	2.80766e-16	26.691	E_vs_PRE	featureCounts	Hippocampus
rmsk+_LTR10G	0.760586	1.52104	8.02338	2.48113e-14	6.79839e-14	21.327	E_vs_PRE	featureCounts	Hippocampus
rmsk-_HSAT4	0.69034	4.37982	8.08432	1.64997e-14	4.56447e-14	21.4184	E_vs_PRE	featureCounts	Hippocampus
rmsk+_LTR4	0.764099	0.805196	8.07493	1.75722e-14	4.85365e-14	21.7864	E_vs_PRE	featureCounts	Hippocampus
rmsk+_MLT2C2	-0.587141	2.86772	-7.89649	5.76692e-14	1.54845e-13	20.3423	E_vs_PRE	featureCounts	Hippocampus
rmsk+_HERVP71A-int	-0.653862	3.90812	-7.88041	6.41372e-14	1.71796e-13	20.1297	E_vs_PRE	featureCounts	Hippocampus
rmsk-_UCON33	1.1947	-0.811105	7.96425	3.67944e-14	9.98232e-14	21.2978	E_vs_PRE	featureCounts	Hippocampus
rmsk-_LTR6A	0.617269	2.93508	7.98118	3.28763e-14	8.94845e-14	20.8562	E_vs_PRE	featureCounts	Hippocampus
rmsk+_MSTA-int	-0.571325	7.47397	-7.94576	4.16053e-14	1.12497e-13	20.5016	E_vs_PRE	featureCounts	Hippocampus
rmsk-_MSTB1-int	-0.847705	3.74418	-8.33127	3.09898e-15	8.88844e-15	23.1454	E_vs_PRE	featureCounts	Hippocampus
rmsk+_LTR45C	0.715646	2.29191	8.32422	3.25172e-15	9.31159e-15	23.2199	E_vs_PRE	featureCounts	Hippocampus
rmsk-_LSU-rRNA_Hsa	2.7968	12.3746	8.33568	3.00696e-15	8.62846e-15	23.1909	E_vs_PRE	featureCounts	Hippocampus
rmsk-_PRIMA4-int	0.723097	3.70117	8.36668	2.43222e-15	7.01302e-15	23.3514	E_vs_PRE	featureCounts	Hippocampus
rmsk-_(ATGG)n	1.41704	0.110873	8.36567	2.4492e-15	7.05954e-15	23.8106	E_vs_PRE	featureCounts	Hippocampus
rmsk+_LTR12B	-1.84428	3.94681	-8.19402	7.87898e-15	2.21539e-14	22.3026	E_vs_PRE	featureCounts	Hippocampus
rmsk-_MLT1J2-int	0.627741	3.89854	8.18749	8.23485e-15	2.3126e-14	22.1307	E_vs_PRE	featureCounts	Hippocampus
rmsk-_MamGypLTR2c	0.736035	2.55282	8.18459	8.39804e-15	2.35737e-14	22.2418	E_vs_PRE	featureCounts	Hippocampus
rmsk-_LTR43-int	1.84087	0.0804382	8.15505	1.0252e-14	2.86301e-14	22.4419	E_vs_PRE	featureCounts	Hippocampus
rmsk-_MER97c	0.699583	1.40349	8.15251	1.04289e-14	2.91143e-14	22.1988	E_vs_PRE	featureCounts	Hippocampus
rmsk-_HSMAR1	0.565017	5.44932	8.24546	5.55989e-15	1.57553e-14	22.4784	E_vs_PRE	featureCounts	Hippocampus
rmsk+_LTR81	-1.16469	-0.22325	-8.20982	7.08001e-15	1.99478e-14	22.9301	E_vs_PRE	featureCounts	Hippocampus
rmsk-_LTR12_	-0.693071	3.66968	-9.90683	3.77706e-20	1.38415e-19	34.3485	E_vs_PRE	featureCounts	Hippocampus
rmsk-_LTR2752	0.754714	3.62961	9.9057	3.80916e-20	1.3955e-19	34.3122	E_vs_PRE	featureCounts	Hippocampus
rmsk-_Ricksha_c	0.6762	4.25757	10.0494	1.29164e-20	4.83462e-20	35.3526	E_vs_PRE	featureCounts	Hippocampus
rmsk-_(TTCA)n	-2.28392	-1.40894	-10.0042	1.81616e-20	6.74644e-20	35.7905	E_vs_PRE	featureCounts	Hippocampus
rmsk+_MER50C	0.846394	0.697722	9.71672	1.56103e-19	5.56014e-19	33.2957	E_vs_PRE	featureCounts	Hippocampus
rmsk+_MER95	1.18148	-0.187293	9.71265	1.60886e-19	5.72645e-19	33.3872	E_vs_PRE	featureCounts	Hippocampus
rmsk-_HERVK14-int	0.565246	4.24388	9.74045	1.30862e-19	4.6751e-19	33.0553	E_vs_PRE	featureCounts	Hippocampus
rmsk-_Charlie30a	0.785035	1.98834	9.85889	5.40871e-20	1.96711e-19	34.1524	E_vs_PRE	featureCounts	Hippocampus
rmsk+_(CACCAT)n	2.02754	-1.8029	10.262	2.57501e-21	9.99409e-21	37.6569	E_vs_PRE	featureCounts	Hippocampus
rmsk+_Charlie13a	0.841926	3.67119	10.4165	7.89998e-22	3.14666e-21	38.1591	E_vs_PRE	featureCounts	Hippocampus
rmsk+_LTR46-int	1.24716	0.972149	10.396	9.24053e-22	3.67069e-21	38.3376	E_vs_PRE	featureCounts	Hippocampus
rmsk+_L1PA12	0.861354	7.36937	10.4284	7.21106e-22	2.88097e-21	38.2116	E_vs_PRE	featureCounts	Hippocampus
rmsk+_LTR13A	0.684534	2.72756	10.3831	1.02049e-21	4.04412e-21	37.9984	E_vs_PRE	featureCounts	Hippocampus
rmsk+_(TTCACAC)n	2.3355	-2.19763	10.377	1.06958e-21	4.23467e-21	38.5486	E_vs_PRE	featureCounts	Hippocampus
rmsk+_L1M2a	0.915262	4.21578	10.374	1.09387e-21	4.32738e-21	37.8032	E_vs_PRE	featureCounts	Hippocampus
rmsk+_(ATCACC)n	2.55832	-2.27695	10.1704	5.17077e-21	1.97682e-20	37.0043	E_vs_PRE	featureCounts	Hippocampus
rmsk-_MLT-int	0.867559	1.95648	10.2154	3.67143e-21	1.41181e-20	36.8205	E_vs_PRE	featureCounts	Hippocampus
rmsk-_LTR10G	0.791019	1.65703	9.28128	3.82138e-18	1.26513e-17	29.9801	E_vs_PRE	featureCounts	Hippocampus
rmsk+_MLT1F2-int	0.727717	2.48434	9.21797	6.04496e-18	1.9863e-17	29.4139	E_vs_PRE	featureCounts	Hippocampus
rmsk-_HERVIP10B3-int	0.672101	5.54814	9.38073	1.85314e-18	6.21654e-18	30.4053	E_vs_PRE	featureCounts	Hippocampus
rmsk-_Charlie17	0.794445	3.47516	9.37679	1.9072e-18	6.39277e-18	30.4449	E_vs_PRE	featureCounts	Hippocampus
rmsk+_(ATC)n	1.68353	0.0485939	9.10552	1.35959e-17	4.38962e-17	28.9543	E_vs_PRE	featureCounts	Hippocampus
rmsk+_LTR5_Hs	0.415555	5.01128	9.08564	1.56814e-17	5.04735e-17	28.2886	E_vs_PRE	featureCounts	Hippocampus
rmsk-_LTR23-int	0.846648	1.1888	9.08506	1.57461e-17	5.06752e-17	28.654	E_vs_PRE	featureCounts	Hippocampus
rmsk+_LTR10D	0.801787	1.71966	9.13713	1.08312e-17	3.51653e-17	28.9417	E_vs_PRE	featureCounts	Hippocampus
rmsk-_LTR60	0.983952	-0.199796	9.57585	4.42841e-19	1.53985e-18	32.3946	E_vs_PRE	featureCounts	Hippocampus
rmsk+_LTR16D1	-0.964111	1.35688	-9.56933	4.64647e-19	1.61411e-18	32.1875	E_vs_PRE	featureCounts	Hippocampus
rmsk-_(TGCATG)n	-3.06248	-2.80309	-9.68665	1.95139e-19	6.90829e-19	33.4673	E_vs_PRE	featureCounts	Hippocampus
rmsk-_(GTGGTG)n	2.64275	-3.27427	9.67885	2.06753e-19	7.31012e-19	33.4217	E_vs_PRE	featureCounts	Hippocampus
rmsk+_G-rich	1.40135	-0.177925	9.67699	2.09632e-19	7.40772e-19	33.113	E_vs_PRE	featureCounts	Hippocampus
rmsk-_MER129	1.25137	-0.511942	9.69744	1.8012e-19	6.39466e-19	33.3184	E_vs_PRE	featureCounts	Hippocampus
rmsk-_BSR/Beta	0.692275	6.06654	9.66144	2.35229e-19	8.29001e-19	32.4539	E_vs_PRE	featureCounts	Hippocampus
rmsk-_(CTCTGA)n	-2.69315	-1.91156	-9.53605	5.93716e-19	2.04797e-18	32.3863	E_vs_PRE	featureCounts	Hippocampus
rmsk+_HERV35I-int	0.944685	2.84074	9.51105	7.13563e-19	2.44955e-18	31.4804	E_vs_PRE	featureCounts	Hippocampus
rmsk-_LTR108c_Mam	-1.171	-1.05741	-7.84431	8.13798e-14	2.17019e-13	20.6471	E_vs_PRE	featureCounts	Hippocampus
rmsk-_Tigger16b	0.54078	1.78248	6.46786	4.14461e-10	9.0439e-10	11.7259	E_vs_PRE	featureCounts	Hippocampus
rmsk-_Cheshire	0.508174	5.41745	6.46402	4.23769e-10	9.23493e-10	11.4077	E_vs_PRE	featureCounts	Hippocampus
rmsk+_ERV3-16A3_I-int	-0.413298	6.4142	-6.47937	3.87731e-10	8.4717e-10	11.4959	E_vs_PRE	featureCounts	Hippocampus
rmsk-_Charlie6	0.503717	2.90009	6.47667	3.93837e-10	8.60211e-10	11.6157	E_vs_PRE	featureCounts	Hippocampus
rmsk+_Charlie14a	0.745458	0.624741	6.43366	5.05023e-10	1.09646e-09	11.7204	E_vs_PRE	featureCounts	Hippocampus
rmsk+_L1P4d	0.714868	3.20707	6.44618	4.69837e-10	1.02157e-09	11.4107	E_vs_PRE	featureCounts	Hippocampus
rmsk-_LTR38A1	0.560856	1.12687	6.46028	4.33052e-10	9.43395e-10	11.7962	E_vs_PRE	featureCounts	Hippocampus
rmsk+_Tigger4	0.431932	6.15948	6.46024	4.3315e-10	9.43526e-10	11.3877	E_vs_PRE	featureCounts	Hippocampus
rmsk+_LTR27E	-0.562154	1.49837	-6.45826	4.3815e-10	9.54167e-10	11.7661	E_vs_PRE	featureCounts	Hippocampus
rmsk-_MER68C	0.586342	0.966382	6.45115	4.56519e-10	9.93652e-10	11.7674	E_vs_PRE	featureCounts	Hippocampus
rmsk+_MER105	0.633856	1.03182	6.48719	3.70534e-10	8.10801e-10	11.9562	E_vs_PRE	featureCounts	Hippocampus
rmsk+_LTR06	-2.36855	-1.55008	-6.53382	2.82503e-10	6.21377e-10	12.8208	E_vs_PRE	featureCounts	Hippocampus
rmsk+_MER123	1.39248	-2.35485	6.55534	2.49145e-10	5.49696e-10	12.8825	E_vs_PRE	featureCounts	Hippocampus
rmsk+_GSATX	1.43072	-1.04898	6.55123	2.55211e-10	5.62732e-10	12.6769	E_vs_PRE	featureCounts	Hippocampus
rmsk-_LTR38	0.565779	2.24212	6.52144	3.03648e-10	6.66656e-10	11.9561	E_vs_PRE	featureCounts	Hippocampus
rmsk+_L2	0.521737	9.38271	6.51757	3.10554e-10	6.81518e-10	11.7549	E_vs_PRE	featureCounts	Hippocampus
rmsk-_Charlie20a	0.496592	3.79826	6.36106	7.66432e-10	1.64656e-09	10.8751	E_vs_PRE	featureCounts	Hippocampus
rmsk+_Charlie10	0.577981	2.71193	6.34634	8.33697e-10	1.78587e-09	10.9025	E_vs_PRE	featureCounts	Hippocampus
rmsk-_L1MB2	0.517895	8.62795	6.33138	9.08017e-10	1.94009e-09	10.6914	E_vs_PRE	featureCounts	Hippocampus
rmsk-_SATR2	0.477451	4.04745	6.33089	9.10548e-10	1.94517e-09	10.6899	E_vs_PRE	featureCounts	Hippocampus
rmsk-_L1ME5	0.476969	5.54437	6.34596	8.35539e-10	1.78966e-09	10.7409	E_vs_PRE	featureCounts	Hippocampus
rmsk-_AluSz6	0.436825	9.02216	6.37214	7.19327e-10	1.5475e-09	10.9251	E_vs_PRE	featureCounts	Hippocampus
rmsk-_(AGAT)n	1.35475	-1.40962	6.37395	7.11903e-10	1.53179e-09	11.7356	E_vs_PRE	featureCounts	Hippocampus
rmsk+_U2	1.79187	4.6535	6.41079	5.7615e-10	1.2472e-09	11.1321	E_vs_PRE	featureCounts	Hippocampus
rmsk+_MER48	-0.718423	-0.0735644	-6.42671	5.25678e-10	1.14002e-09	11.8687	E_vs_PRE	featureCounts	Hippocampus
rmsk+_MER47B	0.491901	3.53711	6.4245	5.32429e-10	1.15426e-09	11.2532	E_vs_PRE	featureCounts	Hippocampus
rmsk+_GA-rich	0.800672	2.72473	6.39958	6.14526e-10	1.32752e-09	11.1949	E_vs_PRE	featureCounts	Hippocampus
rmsk-_MER74B	0.38614	4.55531	6.37705	6.99336e-10	1.50553e-09	10.9267	E_vs_PRE	featureCounts	Hippocampus
rmsk-_MER4D0	0.569435	2.92589	6.39651	6.25447e-10	1.35018e-09	11.1552	E_vs_PRE	featureCounts	Hippocampus
rmsk-_LTR10C	0.465628	4.75206	6.71512	9.71426e-11	2.19437e-10	12.8572	E_vs_PRE	featureCounts	Hippocampus
rmsk-_LTR13	0.364887	5.49372	6.70795	1.01366e-10	2.28709e-10	12.8084	E_vs_PRE	featureCounts	Hippocampus
rmsk+_(TCCC)n	1.20624	-2.11459	6.72598	9.10638e-11	2.06152e-10	13.835	E_vs_PRE	featureCounts	Hippocampus
rmsk+_LTR45B	-0.559052	1.19186	-6.68525	1.15985e-10	2.60846e-10	13.1191	E_vs_PRE	featureCounts	Hippocampus
rmsk-_HERV15-int	-0.824421	2.17534	-6.67901	1.20352e-10	2.70449e-10	12.9546	E_vs_PRE	featureCounts	Hippocampus
rmsk+_LTR91	0.871004	-0.682435	6.67655	1.22115e-10	2.74336e-10	13.3194	E_vs_PRE	featureCounts	Hippocampus
rmsk+_Charlie10b	0.674733	0.114996	6.68195	1.18269e-10	2.65888e-10	13.2302	E_vs_PRE	featureCounts	Hippocampus
rmsk-_MER2B	0.483192	3.2171	6.68762	1.14364e-10	2.57409e-10	12.7941	E_vs_PRE	featureCounts	Hippocampus
rmsk+_Tigger20a	0.487466	4.41583	6.699	1.069e-10	2.40912e-10	12.7732	E_vs_PRE	featureCounts	Hippocampus
rmsk+_LTR1C	-1.02796	-0.876225	-6.69351	1.10442e-10	2.48761e-10	13.5431	E_vs_PRE	featureCounts	Hippocampus
rmsk+_Charlie2a	0.484834	4.56505	6.77699	6.71673e-11	1.52954e-10	13.2252	E_vs_PRE	featureCounts	Hippocampus
rmsk-_AluSp	0.482714	9.06359	6.79057	6.19226e-11	1.41397e-10	13.3313	E_vs_PRE	featureCounts	Hippocampus
rmsk+_CR1-8_Crp	1.29141	-2.22323	6.74201	8.27702e-11	1.87798e-10	13.958	E_vs_PRE	featureCounts	Hippocampus
rmsk-_MamGypLTR2b	-0.729867	0.947156	-6.74717	8.02644e-11	1.82232e-10	13.5314	E_vs_PRE	featureCounts	Hippocampus
rmsk+_MER44C	0.462806	5.21849	6.75635	7.59852e-11	1.72689e-10	13.0931	E_vs_PRE	featureCounts	Hippocampus
rmsk-_LTR27E	0.481335	3.26146	6.60168	1.89905e-10	4.21632e-10	12.2909	E_vs_PRE	featureCounts	Hippocampus
rmsk-_HERVH-int	-0.536649	8.08153	-6.59375	1.98958e-10	4.4142e-10	12.1678	E_vs_PRE	featureCounts	Hippocampus
rmsk-_MER89-int	0.640072	3.9221	6.61377	1.7688e-10	3.93343e-10	12.3021	E_vs_PRE	featureCounts	Hippocampus
rmsk+_(CATC)n	0.972004	-0.13421	6.61201	1.78714e-10	3.9728e-10	12.8557	E_vs_PRE	featureCounts	Hippocampus
rmsk-_LTR61	0.630275	1.72901	6.58617	2.08006e-10	4.60922e-10	12.409	E_vs_PRE	featureCounts	Hippocampus
rmsk-_LTR21A	0.530563	2.26821	6.57569	2.21178e-10	4.89287e-10	12.269	E_vs_PRE	featureCounts	Hippocampus
rmsk+_MER57E1	0.506812	2.53847	6.65103	1.42004e-10	3.17764e-10	12.6707	E_vs_PRE	featureCounts	Hippocampus
rmsk-_FLAM_C	0.503643	4.49922	6.66409	1.31456e-10	2.9466e-10	12.5667	E_vs_PRE	featureCounts	Hippocampus
rmsk+_(TC)n	0.790021	-0.448485	6.6295	1.61233e-10	3.59345e-10	13.0119	E_vs_PRE	featureCounts	Hippocampus
rmsk+_LTR40A1	-0.612312	1.5602	-6.64644	1.45908e-10	3.26149e-10	12.8359	E_vs_PRE	featureCounts	Hippocampus
rmsk-_MLT1F2-int	0.526413	3.22324	6.00608	5.60764e-09	1.14486e-08	8.97966	E_vs_PRE	featureCounts	Hippocampus
rmsk-_MER6	0.413704	5.17115	6.02191	5.1404e-09	1.05187e-08	8.96407	E_vs_PRE	featureCounts	Hippocampus
rmsk+_(TCTT)n	0.868475	-0.355158	6.01757	5.26459e-09	1.07667e-08	9.59944	E_vs_PRE	featureCounts	Hippocampus
rmsk-_AluSc	0.419291	8.27475	6.01659	5.29306e-09	1.0824e-08	8.96098	E_vs_PRE	featureCounts	Hippocampus
rmsk+_Charlie5	0.567576	4.51765	5.97543	6.63286e-09	1.34889e-08	8.7291	E_vs_PRE	featureCounts	Hippocampus
rmsk-_(CACATA)n	-1.67399	-2.30905	-5.96863	6.88414e-09	1.39908e-08	9.78165	E_vs_PRE	featureCounts	Hippocampus
rmsk+_MER41G	0.780201	-0.678843	5.98893	6.16068e-09	1.25511e-08	9.49833	E_vs_PRE	featureCounts	Hippocampus
rmsk+_MLT1H1-int	-0.577467	1.68108	-6.07065	3.92867e-09	8.09479e-09	9.59752	E_vs_PRE	featureCounts	Hippocampus
rmsk-_MER57D	0.498296	2.66192	6.07896	3.75211e-09	7.74247e-09	9.43867	E_vs_PRE	featureCounts	Hippocampus
rmsk-_AluYg6	0.646647	0.769647	6.07158	3.90854e-09	8.05597e-09	9.70264	E_vs_PRE	featureCounts	Hippocampus
rmsk+_(ATCC)n	0.971434	-0.22607	6.07106	3.91982e-09	8.07855e-09	9.85144	E_vs_PRE	featureCounts	Hippocampus
rmsk-_UCON28b	1.03752	-1.24226	6.03799	4.70507e-09	9.65081e-09	9.84941	E_vs_PRE	featureCounts	Hippocampus
rmsk+_ERV24_Prim-int	-0.511913	2.21362	-6.04845	4.44123e-09	9.1261e-09	9.38273	E_vs_PRE	featureCounts	Hippocampus
rmsk+_(ACACAC)n	-1.93372	-2.50623	-6.04684	4.48084e-09	9.20446e-09	10.2175	E_vs_PRE	featureCounts	Hippocampus
rmsk+_(CCT)n	1.29426	-2.07182	6.05571	4.2669e-09	8.77363e-09	10.0732	E_vs_PRE	featureCounts	Hippocampus
rmsk-_MamRep488	0.800794	-0.868058	5.87612	1.13794e-08	2.28612e-08	8.93677	E_vs_PRE	featureCounts	Hippocampus
rmsk+_LTR45	-0.983462	0.0706878	-5.87346	1.15442e-08	2.31865e-08	8.84679	E_vs_PRE	featureCounts	Hippocampus
rmsk-_Plat_L3	0.432599	3.95353	5.8867	1.07469e-08	2.16234e-08	8.28264	E_vs_PRE	featureCounts	Hippocampus
rmsk-_LTR108d_Mam	-0.94424	-0.506185	-5.85342	1.28614e-08	2.57661e-08	8.83215	E_vs_PRE	featureCounts	Hippocampus
rmsk-_L1M2c	0.496968	4.86463	5.85327	1.28722e-08	2.57855e-08	8.07295	E_vs_PRE	featureCounts	Hippocampus
rmsk+_LTR10B2	0.755584	-0.20434	5.84847	1.32091e-08	2.64478e-08	8.67406	E_vs_PRE	featureCounts	Hippocampus
rmsk+_L2a	0.464946	10.8919	5.84771	1.3263e-08	2.65494e-08	8.11005	E_vs_PRE	featureCounts	Hippocampus
rmsk-_HAL1M8	0.462116	6.06762	5.84655	1.33463e-08	2.67055e-08	8.03475	E_vs_PRE	featureCounts	Hippocampus
rmsk+_LTR18A	0.651287	0.710952	5.84448	1.34959e-08	2.70004e-08	8.49551	E_vs_PRE	featureCounts	Hippocampus
rmsk-_SVA_F	0.412374	5.01314	5.86415	1.21388e-08	2.43517e-08	8.12606	E_vs_PRE	featureCounts	Hippocampus
rmsk-_ORSL-2a	0.694677	0.54222	5.93782	8.14384e-09	1.64867e-08	9.01773	E_vs_PRE	featureCounts	Hippocampus
rmsk-_AluYk2	0.468503	2.33985	5.94292	7.92092e-09	1.60458e-08	8.75834	E_vs_PRE	featureCounts	Hippocampus
rmsk-_(ATCATT)n	1.43885	-2.66625	5.95649	7.35595e-09	1.49279e-08	9.64111	E_vs_PRE	featureCounts	Hippocampus
rmsk-_Kanga1a	0.469996	3.56299	5.95633	7.36231e-09	1.49396e-08	8.67994	E_vs_PRE	featureCounts	Hippocampus
rmsk-_(TTC)n	1.58374	-2.91152	5.90123	9.93391e-09	2.00311e-08	9.39053	E_vs_PRE	featureCounts	Hippocampus
rmsk+_LTR84b	0.448313	3.08593	5.92545	8.71041e-09	1.76052e-08	8.56604	E_vs_PRE	featureCounts	Hippocampus
rmsk+_LTR1C3	0.805473	-0.406298	6.25678	1.38702e-09	2.92606e-09	10.9126	E_vs_PRE	featureCounts	Hippocampus
rmsk-_MER21B	0.396953	7.12813	6.26272	1.34122e-09	2.83206e-09	10.2897	E_vs_PRE	featureCounts	Hippocampus
rmsk-_L1MA10	0.536896	6.48685	6.26688	1.30999e-09	2.76822e-09	10.3071	E_vs_PRE	featureCounts	Hippocampus
rmsk-_UCON1	0.736019	-0.446108	6.26652	1.31264e-09	2.77359e-09	10.9654	E_vs_PRE	featureCounts	Hippocampus
rmsk+_MER135	0.910973	-1.52394	6.22321	1.67636e-09	3.52249e-09	10.9153	E_vs_PRE	featureCounts	Hippocampus
rmsk+_MER41C	-0.465607	2.66531	-6.22877	1.62465e-09	3.41585e-09	10.291	E_vs_PRE	featureCounts	Hippocampus
rmsk+_AluYk11	-0.789698	-0.452241	-6.21867	1.71973e-09	3.6112e-09	10.7701	E_vs_PRE	featureCounts	Hippocampus
rmsk-_MER65A	0.492444	4.48576	6.2423	1.50524e-09	3.17011e-09	10.1781	E_vs_PRE	featureCounts	Hippocampus
rmsk-_MLT1F-int	0.452816	3.49457	6.23246	1.59115e-09	3.34739e-09	10.1875	E_vs_PRE	featureCounts	Hippocampus
rmsk-_LTR18A	0.529697	1.73361	6.30615	1.04834e-09	2.23001e-09	10.8277	E_vs_PRE	featureCounts	Hippocampus
rmsk-_SVA_C	0.417817	5.36294	6.30218	1.07226e-09	2.27894e-09	10.496	E_vs_PRE	featureCounts	Hippocampus
rmsk+_THE1-int	-0.485136	2.63129	-6.30186	1.07419e-09	2.28285e-09	10.7034	E_vs_PRE	featureCounts	Hippocampus
rmsk-_MSTA1	0.445345	3.61636	6.31859	9.76684e-10	2.08307e-09	10.651	E_vs_PRE	featureCounts	Hippocampus
rmsk+_LTR76	0.372775	2.31994	6.31049	1.02275e-09	2.17779e-09	10.7665	E_vs_PRE	featureCounts	Hippocampus
rmsk+_(TCCA)n	0.872919	0.207888	6.30068	1.08142e-09	2.29705e-09	11.0335	E_vs_PRE	featureCounts	Hippocampus
rmsk-_Tigger12c	0.454911	2.69262	6.21396	1.7659e-09	3.70567e-09	10.1735	E_vs_PRE	featureCounts	Hippocampus
rmsk-_LTR81A	0.544305	2.66465	6.12825	2.85345e-09	5.91884e-09	9.70472	E_vs_PRE	featureCounts	Hippocampus
rmsk-_MER50C	0.693278	0.319945	6.12791	2.85894e-09	5.92974e-09	10.0762	E_vs_PRE	featureCounts	Hippocampus
rmsk+_Tigger16b	0.511849	1.48912	6.13014	2.82365e-09	5.85896e-09	9.89577	E_vs_PRE	featureCounts	Hippocampus
rmsk-_MamGypLTR3	0.457718	2.74848	6.14715	2.56803e-09	5.34264e-09	9.80368	E_vs_PRE	featureCounts	Hippocampus
rmsk+_(TGTGTG)n	0.921363	0.337745	6.14399	2.61372e-09	5.43373e-09	10.1595	E_vs_PRE	featureCounts	Hippocampus
rmsk+_LTR65	0.506414	2.40258	6.12165	2.96034e-09	6.13599e-09	9.70924	E_vs_PRE	featureCounts	Hippocampus
rmsk+_AluSz6	0.398987	8.52023	6.10099	3.32064e-09	6.86629e-09	9.41985	E_vs_PRE	featureCounts	Hippocampus
rmsk+_HERV1_I-int	1.00132	1.96959	6.09596	3.41458e-09	7.05879e-09	9.6279	E_vs_PRE	featureCounts	Hippocampus
rmsk-_AluSq4	0.458698	4.17781	6.09551	3.42319e-09	7.076e-09	9.3882	E_vs_PRE	featureCounts	Hippocampus
rmsk-_AluSc8	0.430822	7.5307	6.10382	3.26876e-09	6.76125e-09	9.42253	E_vs_PRE	featureCounts	Hippocampus
rmsk-_AluSx3	0.431407	8.05991	6.08365	3.65581e-09	7.55061e-09	9.31979	E_vs_PRE	featureCounts	Hippocampus
rmsk+_FRAM	0.382687	3.665	6.1043	3.26019e-09	6.74465e-09	9.47038	E_vs_PRE	featureCounts	Hippocampus
rmsk-_MER21A	0.378829	6.24696	6.12051	2.97915e-09	6.17344e-09	9.50025	E_vs_PRE	featureCounts	Hippocampus
rmsk-_LTR5B	0.346264	5.09267	6.1171	3.03628e-09	6.29027e-09	9.4796	E_vs_PRE	featureCounts	Hippocampus
rmsk-_MER20B	0.449782	5.77264	6.19581	1.95559e-09	4.09171e-09	9.90916	E_vs_PRE	featureCounts	Hippocampus
rmsk+_MER70B	-0.747676	0.195725	-6.20611	1.84567e-09	3.8669e-09	10.6046	E_vs_PRE	featureCounts	Hippocampus
rmsk+_Tigger1	0.419225	10.1644	6.20479	1.85946e-09	3.89546e-09	10.0156	E_vs_PRE	featureCounts	Hippocampus
rmsk-_MamGypLTR1d	-0.539562	2.1242	-6.20289	1.87933e-09	3.93643e-09	10.2373	E_vs_PRE	featureCounts	Hippocampus
rmsk-_FAM	0.500209	3.35705	6.18482	2.08005e-09	4.34668e-09	9.93533	E_vs_PRE	featureCounts	Hippocampus
rmsk+_MER106B	0.508236	1.66892	6.16621	2.30858e-09	4.81257e-09	10.0628	E_vs_PRE	featureCounts	Hippocampus
rmsk-_FRAM	0.471907	3.55511	6.16321	2.34758e-09	4.8906e-09	9.79899	E_vs_PRE	featureCounts	Hippocampus
rmsk-_HERVFH21-int	-0.702511	2.27706	-6.17971	2.14043e-09	4.46948e-09	10.0981	E_vs_PRE	featureCounts	Hippocampus
rmsk-_UCON8	0.65825	1.03857	6.79623	5.98605e-11	1.36826e-10	13.7389	E_vs_PRE	featureCounts	Hippocampus
rmsk-_AluJb	0.507077	10.2843	7.47502	8.93579e-13	2.25394e-12	17.5232	E_vs_PRE	featureCounts	Hippocampus
rmsk+_GSAT	-3.06808	-2.44485	-7.47224	9.09611e-13	2.29323e-12	18.5161	E_vs_PRE	featureCounts	Hippocampus
rmsk+_UCON78	1.03701	-0.424222	7.46454	9.55459e-13	2.40591e-12	18.0392	E_vs_PRE	featureCounts	Hippocampus
rmsk+_L2-3_Crp	0.670962	3.45196	7.46395	9.59026e-13	2.41465e-12	17.47	E_vs_PRE	featureCounts	Hippocampus
rmsk+_L2-1_AMi	0.686241	2.25272	7.46205	9.7075e-13	2.44392e-12	17.6033	E_vs_PRE	featureCounts	Hippocampus
rmsk-_Tigger12	0.559892	3.47235	7.55397	5.38729e-13	1.37454e-12	18.0368	E_vs_PRE	featureCounts	Hippocampus
rmsk+_L1M2c	0.620208	4.56793	7.54417	5.73764e-13	1.46199e-12	17.9102	E_vs_PRE	featureCounts	Hippocampus
rmsk+_LTR27	0.769917	0.787933	7.56628	4.97698e-13	1.27244e-12	18.4886	E_vs_PRE	featureCounts	Hippocampus
rmsk+_MER61F	-0.93477	0.258072	-7.52396	6.53249e-13	1.66013e-12	18.3801	E_vs_PRE	featureCounts	Hippocampus
rmsk+_MamGypLTR1d	-0.733328	0.737522	-7.36538	1.79413e-12	4.45454e-12	17.2981	E_vs_PRE	featureCounts	Hippocampus
rmsk+_Tigger7	0.467337	5.52239	7.36193	1.83378e-12	4.55117e-12	16.7555	E_vs_PRE	featureCounts	Hippocampus
rmsk-_(TCTC)n	1.21435	-1.66647	7.41636	1.29858e-12	3.24964e-12	17.9246	E_vs_PRE	featureCounts	Hippocampus
rmsk-_MER21-int	0.505646	5.05843	7.42123	1.25901e-12	3.15281e-12	17.1274	E_vs_PRE	featureCounts	Hippocampus
rmsk+_AmnSINE1	0.620324	1.97117	7.43574	1.14796e-12	2.87961e-12	17.4801	E_vs_PRE	featureCounts	Hippocampus
rmsk-_LTR75B	0.607852	1.49499	7.43194	1.17609e-12	2.94959e-12	17.5335	E_vs_PRE	featureCounts	Hippocampus
rmsk+_LTR1F	-0.710785	1.31987	-7.42219	1.25133e-12	3.13453e-12	17.5589	E_vs_PRE	featureCounts	Hippocampus
rmsk-_LTR22B2	0.612343	1.1833	7.42185	1.25404e-12	3.14101e-12	17.5165	E_vs_PRE	featureCounts	Hippocampus
rmsk-_(ACT)n	1.37029	-1.71632	7.40026	1.43843e-12	3.59134e-12	17.8356	E_vs_PRE	featureCounts	Hippocampus
rmsk+_AluJb	0.430222	10.0431	7.39884	1.45145e-12	3.62349e-12	17.0402	E_vs_PRE	featureCounts	Hippocampus
rmsk-_MLT1E3-int	0.69063	1.14442	7.39756	1.46328e-12	3.65265e-12	17.3621	E_vs_PRE	featureCounts	Hippocampus
rmsk-_LTR86A2	0.612051	2.31913	7.39621	1.47586e-12	3.68333e-12	17.1785	E_vs_PRE	featureCounts	Hippocampus
rmsk-_L1M6B	0.59562	3.06215	7.40215	1.42126e-12	3.54989e-12	17.1219	E_vs_PRE	featureCounts	Hippocampus
rmsk-_AluJr4	0.529226	7.67519	7.75318	1.48008e-13	3.89061e-13	19.2551	E_vs_PRE	featureCounts	Hippocampus
rmsk-_MER44D	0.603878	4.10806	7.74642	1.54691e-13	4.06243e-13	19.2213	E_vs_PRE	featureCounts	Hippocampus
rmsk-_(CT)n	1.40236	-1.5477	7.73113	1.70934e-13	4.47631e-13	19.883	E_vs_PRE	featureCounts	Hippocampus
rmsk+_MER39B	0.496955	3.84188	7.82613	9.1728e-14	2.43965e-13	19.7538	E_vs_PRE	featureCounts	Hippocampus
rmsk+_AluJo	0.45344	9.02614	7.83494	8.65594e-14	2.30487e-13	19.8028	E_vs_PRE	featureCounts	Hippocampus
rmsk+_LFSINE_Vert	0.590013	2.14449	7.62518	3.40298e-13	8.76382e-13	18.6501	E_vs_PRE	featureCounts	Hippocampus
rmsk+_AluJr	0.437193	9.28168	7.64909	2.91489e-13	7.53632e-13	18.6092	E_vs_PRE	featureCounts	Hippocampus
rmsk+_HERVFH19-int	1.0975	-0.256965	7.64466	2.99969e-13	7.74916e-13	19.1462	E_vs_PRE	featureCounts	Hippocampus
rmsk+_HSATI	-2.25903	-2.13892	-7.64216	3.04864e-13	7.87317e-13	19.5261	E_vs_PRE	featureCounts	Hippocampus
rmsk-_Ricksha_0	-0.634738	3.54433	-7.64115	3.06883e-13	7.92204e-13	18.6128	E_vs_PRE	featureCounts	Hippocampus
rmsk-_ACRO1	-2.22048	-1.46962	-7.63785	3.1351e-13	8.08977e-13	19.4269	E_vs_PRE	featureCounts	Hippocampus
rmsk+_Tigger3	0.513198	5.20181	7.60578	3.85784e-13	9.91076e-13	18.292	E_vs_PRE	featureCounts	Hippocampus
rmsk-_UCON70	1.57041	-1.81894	7.60446	3.89076e-13	9.98956e-13	19.1258	E_vs_PRE	featureCounts	Hippocampus
rmsk+_LTR39-int	1.20628	-1.47051	7.69744	2.12908e-13	5.53897e-13	19.6771	E_vs_PRE	featureCounts	Hippocampus
rmsk-_(GGTG)n	1.82474	-2.09823	7.70702	2.00039e-13	5.21936e-13	19.8091	E_vs_PRE	featureCounts	Hippocampus
rmsk+_(GTGAGT)n	2.09005	-3.02433	7.66603	2.61149e-13	6.76165e-13	19.6545	E_vs_PRE	featureCounts	Hippocampus
rmsk-_MLT1F1-int	0.613395	3.22187	7.68217	2.35151e-13	6.10306e-13	18.8791	E_vs_PRE	featureCounts	Hippocampus
rmsk+_LTR72B	-0.965669	-0.161282	-7.67844	2.4092e-13	6.24823e-13	19.4353	E_vs_PRE	featureCounts	Hippocampus
rmsk-_LTR2B	0.506925	2.84252	6.97018	2.09096e-11	4.8952e-11	14.5091	E_vs_PRE	featureCounts	Hippocampus
rmsk-_MER66A	0.582314	1.86891	6.97528	2.02696e-11	4.74937e-11	14.6702	E_vs_PRE	featureCounts	Hippocampus
rmsk-_Tigger17	0.691724	0.944049	6.94434	2.44737e-11	5.70666e-11	14.635	E_vs_PRE	featureCounts	Hippocampus
rmsk+_UCON28b	1.1733	-1.58018	6.934	2.60626e-11	6.06978e-11	14.9751	E_vs_PRE	featureCounts	Hippocampus
rmsk-_HERV1_LTRc	-1.04911	1.26057	-6.95084	2.35252e-11	5.49163e-11	14.7269	E_vs_PRE	featureCounts	Hippocampus
rmsk-_(ATCTATC)n	-2.32833	-1.33125	-7.0369	1.39021e-11	3.2882e-11	15.7294	E_vs_PRE	featureCounts	Hippocampus
rmsk+_MER34C2	0.501724	2.00139	7.0455	1.31863e-11	3.12391e-11	15.0776	E_vs_PRE	featureCounts	Hippocampus
rmsk+_L1M3de	0.609392	4.54607	7.04282	1.34056e-11	3.17436e-11	14.8074	E_vs_PRE	featureCounts	Hippocampus
rmsk-_UCON66	1.53861	-2.66403	7.01987	1.54319e-11	3.64039e-11	15.6382	E_vs_PRE	featureCounts	Hippocampus
rmsk-_LTR45C	0.53251	3.42459	6.84695	4.41336e-11	1.01518e-10	13.7074	E_vs_PRE	featureCounts	Hippocampus
rmsk+_MamRep605	0.448144	4.55454	6.8465	4.4251e-11	1.01769e-10	13.6354	E_vs_PRE	featureCounts	Hippocampus
rmsk-_MLT1-int	0.615065	1.13405	6.85776	4.13474e-11	9.52577e-11	14.0978	E_vs_PRE	featureCounts	Hippocampus
rmsk+_HERV17-int	-0.564383	4.66205	-6.80825	5.56944e-11	1.27513e-10	13.4161	E_vs_PRE	featureCounts	Hippocampus
rmsk+_PrimLTR79	-1.32111	-1.67869	-6.80205	5.78068e-11	1.32228e-10	14.3247	E_vs_PRE	featureCounts	Hippocampus
rmsk+_FAM	0.431332	3.60239	6.81937	5.20966e-11	1.19417e-10	13.5283	E_vs_PRE	featureCounts	Hippocampus
rmsk-_LTR52	0.521571	3.14161	6.9105	3.00579e-11	6.9782e-11	14.1095	E_vs_PRE	featureCounts	Hippocampus
rmsk-_HERV9-int	-0.532375	6.09888	-6.90914	3.03061e-11	7.03385e-11	13.996	E_vs_PRE	featureCounts	Hippocampus
rmsk-_(CAT)n	1.35329	-1.50788	6.91253	2.96898e-11	6.89338e-11	14.832	E_vs_PRE	featureCounts	Hippocampus
rmsk+_Helitron1Na_Mam	0.768999	1.67131	6.90069	3.18994e-11	7.39268e-11	14.258	E_vs_PRE	featureCounts	Hippocampus
rmsk-_LTR88b	0.593909	2.29153	6.92694	2.72046e-11	6.32868e-11	14.3139	E_vs_PRE	featureCounts	Hippocampus
rmsk-_L1ME3D	0.609453	6.69732	6.92529	2.74783e-11	6.3888e-11	14.1	E_vs_PRE	featureCounts	Hippocampus
rmsk-_(GGAT)n	1.20609	-1.29811	6.88101	3.59335e-11	8.30526e-11	14.6152	E_vs_PRE	featureCounts	Hippocampus
rmsk-_HSMAR2	0.502002	7.10473	6.88272	3.55622e-11	8.22096e-11	13.8504	E_vs_PRE	featureCounts	Hippocampus
rmsk+_MER4E1	0.530528	3.83314	6.89533	3.29502e-11	7.62771e-11	13.9621	E_vs_PRE	featureCounts	Hippocampus
rmsk-_AluJr	0.480121	9.47436	7.22103	4.44585e-12	1.08119e-11	15.9284	E_vs_PRE	featureCounts	Hippocampus
rmsk+_MER9a2	0.578441	2.16065	7.23355	4.11109e-12	1.00173e-11	16.1979	E_vs_PRE	featureCounts	Hippocampus
rmsk+_(TTCC)n	0.918374	0.382311	7.22474	4.34389e-12	1.05671e-11	16.4174	E_vs_PRE	featureCounts	Hippocampus
rmsk+_Charlie17	0.643388	3.04773	7.22583	4.31445e-12	1.04995e-11	16.0318	E_vs_PRE	featureCounts	Hippocampus
rmsk+_Tigger1a_Art	0.658395	1.16009	7.17935	5.7644e-12	1.39454e-11	16.0173	E_vs_PRE	featureCounts	Hippocampus
rmsk-_AluJo	0.464513	9.28997	7.17483	5.92897e-12	1.43365e-11	15.6418	E_vs_PRE	featureCounts	Hippocampus
rmsk-_LTR13A	0.424258	3.10221	7.24097	3.9248e-12	9.57084e-12	16.1224	E_vs_PRE	featureCounts	Hippocampus
rmsk-_AluSq10	0.520605	3.77416	7.2871	2.93898e-12	7.21538e-12	16.342	E_vs_PRE	featureCounts	Hippocampus
rmsk+_MER34-int	-1.29556	3.36888	-7.27085	3.25465e-12	7.97473e-12	16.3364	E_vs_PRE	featureCounts	Hippocampus
rmsk-_HERVE_a-int	0.622533	4.9465	7.24369	3.85853e-12	9.41419e-12	16.028	E_vs_PRE	featureCounts	Hippocampus
rmsk-_HERVK3-int	0.453307	5.14446	7.25707	3.54832e-12	8.67645e-12	16.1067	E_vs_PRE	featureCounts	Hippocampus
rmsk-_Charlie10b	0.710553	0.389056	7.25594	3.5736e-12	8.73654e-12	16.6127	E_vs_PRE	featureCounts	Hippocampus
rmsk+_HERV9NC-int	0.498712	4.69848	7.08929	1.00708e-11	2.40291e-11	15.0849	E_vs_PRE	featureCounts	Hippocampus
rmsk-_ERVL47-int	0.592102	1.97579	7.10072	9.38463e-12	2.24388e-11	15.411	E_vs_PRE	featureCounts	Hippocampus
rmsk-_MER92C	0.76107	0.496746	7.0763	1.09104e-11	2.59852e-11	15.4991	E_vs_PRE	featureCounts	Hippocampus
rmsk+_L1P5	0.613529	1.99162	7.04827	1.29638e-11	3.07411e-11	15.0967	E_vs_PRE	featureCounts	Hippocampus
rmsk+_MLT1K-int	0.812231	-0.0332934	7.06187	1.19241e-11	2.83348e-11	15.5034	E_vs_PRE	featureCounts	Hippocampus
rmsk-_MER68B	0.465721	4.62409	7.14984	6.92437e-12	1.6679e-11	15.4567	E_vs_PRE	featureCounts	Hippocampus
rmsk+_LTR21A	0.742962	0.366977	7.13826	7.44001e-12	1.78952e-11	15.8989	E_vs_PRE	featureCounts	Hippocampus
rmsk+_LTR53	0.475514	2.72106	7.16411	6.33749e-12	1.53022e-11	15.7001	E_vs_PRE	featureCounts	Hippocampus
rmsk+_Tigger17b	-0.67359	2.0732	-7.15291	6.79365e-12	1.63767e-11	15.7705	E_vs_PRE	featureCounts	Hippocampus
rmsk-_MER31-int	0.540616	5.72668	7.12024	8.31811e-12	1.9944e-11	15.2677	E_vs_PRE	featureCounts	Hippocampus
rmsk+_Charlie4z	0.503318	2.47335	7.12197	8.22956e-12	1.97374e-11	15.4704	E_vs_PRE	featureCounts	Hippocampus
rmsk+_MER101	1.43981	1.1101	16.4218	1.92701e-43	2.13731e-42	87.9721	E_vs_PRE	featureCounts	Hippocampus
rmsk+_BC200	-2.82898	7.55637	-18.2036	4.32432e-50	6.46375e-49	102.995	E_vs_PRE	featureCounts	Hippocampus
rmsk+_FLAM_C	-2.68164	9.49206	-18.5797	1.72178e-51	2.74936e-50	106.229	E_vs_PRE	featureCounts	Hippocampus
rmsk-_MER57E3	1.31776	2.52477	17.8394	9.85145e-49	1.38797e-47	99.9889	E_vs_PRE	featureCounts	Hippocampus
rmsk+_MLT1G-int	1.45038	2.60409	15.076	1.96422e-38	1.70893e-37	76.3157	E_vs_PRE	featureCounts	Hippocampus
rmsk+_LTR35A	2.08197	-0.89186	15.352	1.85795e-39	1.68685e-38	78.9747	E_vs_PRE	featureCounts	Hippocampus
rmsk+_LTR70	1.0753	4.10043	14.7598	2.90851e-37	2.38926e-36	73.5247	E_vs_PRE	featureCounts	Hippocampus
rmsk+_LSU-rRNA_Hsa	-2.40814	13.8033	-15.9856	8.15847e-42	8.3255e-41	84.0466	E_vs_PRE	featureCounts	Hippocampus
rmsk-_MER84-int	-2.40113	2.1071	-20.1198	3.41388e-57	7.59307e-56	119.537	E_vs_PRE	featureCounts	Hippocampus
rmsk-_L1M3a	0.798775	4.83838	11.567	9.48214e-26	4.55048e-25	47.0875	E_vs_PRE	featureCounts	Hippocampus
rmsk+_LTR43-int	-1.58115	0.944185	-11.6076	6.84736e-26	3.3153e-25	47.8833	E_vs_PRE	featureCounts	Hippocampus
rmsk+_MER127	1.30752	0.6694	11.2823	9.16266e-25	4.19061e-24	45.2267	E_vs_PRE	featureCounts	Hippocampus
rmsk-_Charlie5	-1.18106	6.01502	-11.3069	7.53726e-25	3.46177e-24	45.02	E_vs_PRE	featureCounts	Hippocampus
rmsk-_LTR103b_Mam	1.2398	1.45404	11.4475	2.46212e-25	1.15868e-24	46.4312	E_vs_PRE	featureCounts	Hippocampus
rmsk+_L1PBb	-1.16058	2.64257	-11.3997	3.60519e-25	1.683e-24	45.978	E_vs_PRE	featureCounts	Hippocampus
rmsk+_HERVI-int	1.15578	2.54483	11.3953	3.73313e-25	1.74143e-24	45.8806	E_vs_PRE	featureCounts	Hippocampus
rmsk-_HERV1_LTRa	1.36986	0.124024	11.7144	2.90519e-26	1.43182e-25	48.7275	E_vs_PRE	featureCounts	Hippocampus
rmsk+_UCON40	2.43346	-2.34088	11.7421	2.32567e-26	1.15211e-25	49.1498	E_vs_PRE	featureCounts	Hippocampus
rmsk+_UCON1	1.6775	0.330185	11.7096	3.0185e-26	1.4862e-25	48.6588	E_vs_PRE	featureCounts	Hippocampus
rmsk-_Eulor5A	-2.31236	-0.830728	-11.8789	7.71721e-27	3.91843e-26	50.2312	E_vs_PRE	featureCounts	Hippocampus
rmsk-_L1MEa	1.1529	2.47965	11.912	5.90459e-27	3.01766e-26	50.0064	E_vs_PRE	featureCounts	Hippocampus
rmsk+_X1_LINE	1.43061	0.878749	11.8411	1.04653e-26	5.27737e-26	49.6366	E_vs_PRE	featureCounts	Hippocampus
rmsk-_Kanga1c	1.02374	2.8389	10.7116	8.08705e-23	3.37144e-22	40.4975	E_vs_PRE	featureCounts	Hippocampus
rmsk+_Tigger17	0.822734	2.58937	10.6806	1.02918e-22	4.26785e-22	40.2896	E_vs_PRE	featureCounts	Hippocampus
rmsk+_SSU-rRNA_Hsa	-2.7243	10.3878	-10.8244	3.3617e-23	1.42715e-22	41.2878	E_vs_PRE	featureCounts	Hippocampus
rmsk+_MER45B	-0.827278	3.08565	-10.8112	3.72732e-23	1.57943e-22	41.2906	E_vs_PRE	featureCounts	Hippocampus
rmsk+_LTR13	0.617199	4.73641	10.542	3.00622e-22	1.21876e-21	39.0722	E_vs_PRE	featureCounts	Hippocampus
rmsk-_MER57A-int	0.750593	5.72387	10.4974	4.23891e-22	1.70854e-21	38.7264	E_vs_PRE	featureCounts	Hippocampus
rmsk+_LTR35	1.0732	0.182501	10.6116	1.75564e-22	7.19567e-22	40.0918	E_vs_PRE	featureCounts	Hippocampus
rmsk-_MER92-int	0.967017	4.78977	11.1609	2.39483e-24	1.07467e-23	43.8763	E_vs_PRE	featureCounts	Hippocampus
rmsk-_SSU-rRNA_Hsa	2.64224	10.0912	11.106	3.69197e-24	1.64028e-23	43.4998	E_vs_PRE	featureCounts	Hippocampus
rmsk-_HERVFH19-int	-1.01452	2.51319	-11.2122	1.59652e-24	7.22781e-24	44.4924	E_vs_PRE	featureCounts	Hippocampus
rmsk+_SATR1	-1.03726	4.1601	-11.045	5.96957e-24	2.62514e-23	43.0125	E_vs_PRE	featureCounts	Hippocampus
rmsk-_HERV9N-int	-0.885685	5.47749	-11.0121	7.72966e-24	3.38369e-23	42.7065	E_vs_PRE	featureCounts	Hippocampus
rmsk+_MLT1E1-int	1.94863	-0.656022	12.1716	7.17853e-28	3.82824e-27	52.477	E_vs_PRE	featureCounts	Hippocampus
rmsk+_MER57-int	-1.27684	4.37621	-13.8135	8.77896e-34	6.1635e-33	65.5483	E_vs_PRE	featureCounts	Hippocampus
rmsk+_(CGCACA)n	2.37282	-0.266154	13.4098	2.59653e-32	1.70705e-31	62.5877	E_vs_PRE	featureCounts	Hippocampus
rmsk-_(GGT)n	3.20691	-0.0666446	14.3464	9.74444e-36	7.51851e-35	70.3975	E_vs_PRE	featureCounts	Hippocampus
rmsk+_LTR25	1.46491	2.0665	14.3972	6.33319e-36	4.93519e-35	70.6219	E_vs_PRE	featureCounts	Hippocampus
rmsk+_(AGTGAGTG)n	-6.55125	-0.453754	-14.0542	1.15355e-34	8.43241e-34	67.8543	E_vs_PRE	featureCounts	Hippocampus
rmsk+_LTR71A	1.07004	2.07553	12.6024	2.11014e-29	1.20575e-28	55.6657	E_vs_PRE	featureCounts	Hippocampus
rmsk-_(TTCAT)n	-4.24819	-1.39774	-12.3726	1.39134e-28	7.68185e-28	54.138	E_vs_PRE	featureCounts	Hippocampus
rmsk+_LTR2B	1.23346	2.64032	12.3614	1.52462e-28	8.40103e-28	53.6321	E_vs_PRE	featureCounts	Hippocampus
rmsk+_HERVE_a-int	0.723163	2.91803	12.3573	1.57688e-28	8.67943e-28	53.5751	E_vs_PRE	featureCounts	Hippocampus
rmsk+_HERV3-int	0.858087	3.89806	13.0386	5.72687e-31	3.51564e-30	59.0866	E_vs_PRE	featureCounts	Hippocampus
rmsk+_HERVL74-int	1.11248	1.78945	12.7106	8.6555e-30	5.0367e-29	56.5906	E_vs_PRE	featureCounts	Hippocampus
rmsk-_L1P3b	-1.56054	2.02924	-12.9752	9.69681e-31	5.88488e-30	58.8307	E_vs_PRE	featureCounts	Hippocampus
rmsk+_Eulor5A	1.72535	0.207788	12.8482	2.77603e-30	1.65385e-29	57.9002	E_vs_PRE	featureCounts	Hippocampus
rmsk+_HERV4_I-int	1.06988	3.39982	12.8904	1.95727e-30	1.17418e-29	57.8892	E_vs_PRE	featureCounts	Hippocampus
rmsk+_(AATGGAATGG)n	-1.35877	-4.93717	-2.47135	0.0140276	0.0182006	-3.5885	E_vs_PRE	featureCounts	Hippocampus
rmsk+_ORSL	0.254274	1.27175	2.46517	0.014267	0.0185016	-4.74658	E_vs_PRE	featureCounts	Hippocampus
rmsk+_MER41-int	0.162906	5.68488	2.46487	0.0142787	0.0185159	-5.1626	E_vs_PRE	featureCounts	Hippocampus
rmsk+_MER4E	0.192236	3.96243	2.46461	0.0142889	0.0185281	-5.11879	E_vs_PRE	featureCounts	Hippocampus
rmsk+_LTR33C	-0.202181	1.71153	-2.4802	0.0136912	0.0177844	-4.76992	E_vs_PRE	featureCounts	Hippocampus
rmsk-_MER4A	0.183958	4.63268	2.48017	0.0136924	0.017785	-5.11514	E_vs_PRE	featureCounts	Hippocampus
rmsk+_BSR/Beta	-0.278735	4.00094	-2.47921	0.0137286	0.0178302	-5.07419	E_vs_PRE	featureCounts	Hippocampus
rmsk-_L1MA6	0.210758	7.99527	2.47523	0.0138795	0.0180215	-5.11494	E_vs_PRE	featureCounts	Hippocampus
rmsk-_LTR53B	-0.24686	1.05249	-2.47457	0.0139045	0.0180502	-4.66692	E_vs_PRE	featureCounts	Hippocampus
rmsk-_MER30B	0.313909	-0.305425	2.4453	0.0150604	0.0194952	-4.50426	E_vs_PRE	featureCounts	Hippocampus
rmsk+_MER61D	-0.245826	0.995958	-2.44213	0.0151908	0.0196507	-4.72567	E_vs_PRE	featureCounts	Hippocampus
rmsk-_MER65D	-0.209329	2.75101	-2.44044	0.0152604	0.0197367	-5.03479	E_vs_PRE	featureCounts	Hippocampus
rmsk+_MER58A	0.162756	5.93133	2.45066	0.0148427	0.0192213	-5.19536	E_vs_PRE	featureCounts	Hippocampus
rmsk+_(AT)n	0.335581	0.24949	2.45044	0.0148516	0.0192318	-4.61068	E_vs_PRE	featureCounts	Hippocampus
rmsk+_MLT1F1	-0.15476	5.04607	-2.44782	0.0149577	0.0193683	-5.20147	E_vs_PRE	featureCounts	Hippocampus
rmsk-_(AC)n	0.314877	3.68973	2.44728	0.0149796	0.0193946	-5.14333	E_vs_PRE	featureCounts	Hippocampus
rmsk-_LTR47A2	0.195356	1.88803	2.4821	0.0136203	0.0176978	-4.8116	E_vs_PRE	featureCounts	Hippocampus
rmsk-_MLT1H2	0.169806	5.8357	2.51176	0.0125497	0.0163679	-5.04783	E_vs_PRE	featureCounts	Hippocampus
rmsk-_LTR49	0.168622	4.92717	2.51154	0.0125573	0.0163769	-5.0448	E_vs_PRE	featureCounts	Hippocampus
rmsk-_MSTA	0.186395	8.70452	2.51099	0.0125765	0.0163994	-5.01738	E_vs_PRE	featureCounts	Hippocampus
rmsk-_LTR1	0.196791	2.66757	2.50919	0.0126392	0.0164752	-4.87112	E_vs_PRE	featureCounts	Hippocampus
rmsk-_Charlie7	0.200482	5.7969	2.50822	0.0126734	0.0165172	-5.0561	E_vs_PRE	featureCounts	Hippocampus
rmsk+_(TCTC)n	0.510761	-1.83743	2.50776	0.0126894	0.0165372	-4.07022	E_vs_PRE	featureCounts	Hippocampus
rmsk-_MER57B1	0.187616	3.58327	2.50705	0.0127145	0.0165682	-4.98571	E_vs_PRE	featureCounts	Hippocampus
rmsk-_MER58C	0.19023	2.57626	2.51248	0.0125246	0.0163369	-4.84801	E_vs_PRE	featureCounts	Hippocampus
rmsk+_HERVIP10F-int	0.279592	5.23769	2.52009	0.0122627	0.0160112	-5.02818	E_vs_PRE	featureCounts	Hippocampus
rmsk-_THE1A	0.170505	6.23825	2.51742	0.012354	0.0161262	-5.03111	E_vs_PRE	featureCounts	Hippocampus
rmsk-_L1M2b	-0.23645	2.6661	-2.51525	0.0124288	0.0162178	-4.83844	E_vs_PRE	featureCounts	Hippocampus
rmsk+_MER5C1	0.25009	1.16652	2.48888	0.0133684	0.0173913	-4.67401	E_vs_PRE	featureCounts	Hippocampus
rmsk-_MER65-int	0.202542	5.70786	2.48707	0.0134353	0.0174747	-5.10845	E_vs_PRE	featureCounts	Hippocampus
rmsk+_MLT1J	0.161148	6.23633	2.48618	0.0134683	0.0175131	-5.10773	E_vs_PRE	featureCounts	Hippocampus
rmsk-_(ATAG)n	0.48717	-2.09847	2.48588	0.0134793	0.0175247	-4.04916	E_vs_PRE	featureCounts	Hippocampus
rmsk+_LTR83	-0.237573	1.44281	-2.48389	0.0135531	0.0176151	-4.7106	E_vs_PRE	featureCounts	Hippocampus
rmsk+_MER110A	0.25303	1.60857	2.50356	0.0128378	0.0167219	-4.71221	E_vs_PRE	featureCounts	Hippocampus
rmsk-_Eulor6D	0.413927	-1.30474	2.49753	0.0130535	0.0169976	-4.18417	E_vs_PRE	featureCounts	Hippocampus
rmsk+_MER77B	0.170037	3.54178	2.49326	0.0132081	0.0171926	-5.01587	E_vs_PRE	featureCounts	Hippocampus
rmsk+_MER11C	0.153049	5.54709	2.38332	0.0177928	0.0228478	-5.35802	E_vs_PRE	featureCounts	Hippocampus
rmsk-_L1MA5	0.209354	7.84643	2.38183	0.0178638	0.0229353	-5.33981	E_vs_PRE	featureCounts	Hippocampus
rmsk-_PRIMA41-int	0.169791	3.71418	2.3777	0.0180609	0.023179	-5.30807	E_vs_PRE	featureCounts	Hippocampus
rmsk-_MER5A1	0.162552	4.03185	2.39344	0.0173191	0.022267	-5.29415	E_vs_PRE	featureCounts	Hippocampus
rmsk-_MER110-int	-0.250929	5.68174	-2.39201	0.0173854	0.0223476	-5.33717	E_vs_PRE	featureCounts	Hippocampus
rmsk-_LTR73	0.188133	3.05549	2.39164	0.0174026	0.0223685	-5.20822	E_vs_PRE	featureCounts	Hippocampus
rmsk-_LTR62	0.181316	2.80593	2.39155	0.0174066	0.0223725	-5.16909	E_vs_PRE	featureCounts	Hippocampus
rmsk-_LTR26C	0.188634	2.67797	2.36304	0.0187774	0.0240602	-5.22113	E_vs_PRE	featureCounts	Hippocampus
rmsk-_UCON31	0.346174	-0.869805	2.36245	0.0188068	0.0240966	-4.59833	E_vs_PRE	featureCounts	Hippocampus
rmsk-_(ATGGTG)n	0.637287	-2.61731	2.35996	0.0189309	0.0242495	-4.22248	E_vs_PRE	featureCounts	Hippocampus
rmsk-_MamRep1527	-0.190321	4.03806	-2.3567	0.0190949	0.0244546	-5.37486	E_vs_PRE	featureCounts	Hippocampus
rmsk+_LTR77	-0.227424	0.342931	-2.35599	0.0191304	0.0244975	-4.81005	E_vs_PRE	featureCounts	Hippocampus
rmsk-_MER112	0.179009	4.11314	2.37313	0.0182819	0.023448	-5.34668	E_vs_PRE	featureCounts	Hippocampus
rmsk+_MER74C	-0.227966	0.419889	-2.37311	0.0182827	0.023448	-4.79326	E_vs_PRE	featureCounts	Hippocampus
rmsk-_MER61F	-0.22492	2.65194	-2.39664	0.0171716	0.0220897	-5.11921	E_vs_PRE	featureCounts	Hippocampus
rmsk+_LTR22B1	-0.29696	0.261181	-2.42587	0.0158743	0.0204957	-4.63257	E_vs_PRE	featureCounts	Hippocampus
rmsk-_LTR7C	0.195977	2.39016	2.42392	0.0159579	0.0205957	-5.03851	E_vs_PRE	featureCounts	Hippocampus
rmsk-_OldhAT1	0.22928	1.27267	2.42268	0.0160116	0.0206591	-4.85139	E_vs_PRE	featureCounts	Hippocampus
rmsk+_(CTGGT)n	0.497192	-1.6678	2.42322	0.0159882	0.0206321	-4.29462	E_vs_PRE	featureCounts	Hippocampus
rmsk+_X8_LINE	-0.484909	-2.31789	-2.42656	0.0158447	0.0204596	-4.10508	E_vs_PRE	featureCounts	Hippocampus
rmsk+_L1P4e	0.191603	2.88156	2.43505	0.0154851	0.0200108	-5.07551	E_vs_PRE	featureCounts	Hippocampus
rmsk-_MSTB2-int	0.271072	2.18184	2.42808	0.0157797	0.0203788	-5.00245	E_vs_PRE	featureCounts	Hippocampus
rmsk+_MamRep4096	-0.217012	2.2446	-2.40618	0.0167382	0.0215554	-5.03669	E_vs_PRE	featureCounts	Hippocampus
rmsk-_Kanga1d	-0.228287	2.20158	-2.40485	0.0167978	0.0216278	-5.03651	E_vs_PRE	featureCounts	Hippocampus
rmsk+_HERVL32-int	-0.253472	0.44802	-2.40446	0.0168157	0.0216487	-4.72238	E_vs_PRE	featureCounts	Hippocampus
rmsk+_LTR16A1	-0.203766	4.06693	-2.40337	0.0168649	0.0217108	-5.26811	E_vs_PRE	featureCounts	Hippocampus
rmsk+_L1MEc	0.193951	8.89804	2.41993	0.0161307	0.0207988	-5.23511	E_vs_PRE	featureCounts	Hippocampus
rmsk-_MER96B	-0.188642	2.11252	-2.41359	0.0164081	0.0211467	-5.00386	E_vs_PRE	featureCounts	Hippocampus
rmsk-_MLT1F1	0.15625	6.26292	2.41228	0.016466	0.021218	-5.28527	E_vs_PRE	featureCounts	Hippocampus
rmsk-_MER11C	0.150869	6.27716	2.40976	0.0165782	0.0213604	-5.29084	E_vs_PRE	featureCounts	Hippocampus
rmsk+_AmnSINE2	0.239158	0.366461	2.522	0.0121978	0.0159314	-4.45386	E_vs_PRE	featureCounts	Hippocampus
rmsk+_LTR2C	0.218574	1.48679	2.5229	0.0121672	0.0158931	-4.64404	E_vs_PRE	featureCounts	Hippocampus
rmsk-_LTR32	0.188928	4.50329	2.64076	0.00871458	0.011538	-4.70798	E_vs_PRE	featureCounts	Hippocampus
rmsk-_LTR64	-0.196089	2.40381	-2.6392	0.00875394	0.011587	-4.48753	E_vs_PRE	featureCounts	Hippocampus
rmsk+_MamGyp-int	-0.248787	2.44289	-2.63891	0.00876114	0.0115953	-4.4862	E_vs_PRE	featureCounts	Hippocampus
rmsk+_AluYa5	-0.221734	3.96803	-2.63817	0.00877984	0.0116189	-4.67908	E_vs_PRE	featureCounts	Hippocampus
rmsk+_MER76-int	-0.285703	0.287343	-2.65512	0.00836074	0.0110877	-4.06758	E_vs_PRE	featureCounts	Hippocampus
rmsk-_LTR10B	0.366726	0.628031	2.65328	0.00840522	0.0111437	-4.16889	E_vs_PRE	featureCounts	Hippocampus
rmsk+_MER117	0.21302	2.99068	2.65121	0.00845582	0.0112084	-4.55704	E_vs_PRE	featureCounts	Hippocampus
rmsk+_MLT2B5	0.228699	1.32393	2.63432	0.00887759	0.0117451	-4.33946	E_vs_PRE	featureCounts	Hippocampus
rmsk+_MST-int	-0.275012	1.61062	-2.62368	0.00915318	0.0120912	-4.37379	E_vs_PRE	featureCounts	Hippocampus
rmsk-_MER57A1	0.18785	4.57603	2.62167	0.009206	0.0121577	-4.75935	E_vs_PRE	featureCounts	Hippocampus
rmsk+_MER63D	0.232816	2.62966	2.62418	0.00914011	0.0120758	-4.57786	E_vs_PRE	featureCounts	Hippocampus
rmsk-_L1MEf	0.234705	8.68626	2.6213	0.00921591	0.0121695	-4.7398	E_vs_PRE	featureCounts	Hippocampus
rmsk+_U3	1.53967	6.11255	2.6197	0.00925811	0.0122233	-4.77237	E_vs_PRE	featureCounts	Hippocampus
rmsk-_UCON20	0.418744	-1.56796	2.61926	0.00926989	0.0122382	-3.82583	E_vs_PRE	featureCounts	Hippocampus
rmsk-_LTR31	0.199771	3.34415	2.61771	0.00931096	0.0122918	-4.68449	E_vs_PRE	featureCounts	Hippocampus
rmsk-_hAT-16_Crp	-0.674547	-2.68476	-2.61707	0.00932813	0.0123127	-3.55724	E_vs_PRE	featureCounts	Hippocampus
rmsk+_LTR57-int	-0.248239	2.08473	-2.62929	0.00900684	0.0119098	-4.45662	E_vs_PRE	featureCounts	Hippocampus
rmsk-_L1M4c	0.240432	7.33748	2.62835	0.00903137	0.011941	-4.73991	E_vs_PRE	featureCounts	Hippocampus
rmsk+_MamRep38	0.190133	2.96585	2.62829	0.00903278	0.0119422	-4.60839	E_vs_PRE	featureCounts	Hippocampus
rmsk+_Charlie16a	0.210904	2.61945	2.62758	0.00905117	0.0119646	-4.56347	E_vs_PRE	featureCounts	Hippocampus
rmsk-_LTR8A	0.176042	5.07681	2.62594	0.00909402	0.0120194	-4.75878	E_vs_PRE	featureCounts	Hippocampus
rmsk-_MER77B	0.173948	6.03902	2.62562	0.00910241	0.0120292	-4.75974	E_vs_PRE	featureCounts	Hippocampus
rmsk-_LTR40b	0.177508	4.17181	2.65538	0.00835437	0.011081	-4.65428	E_vs_PRE	featureCounts	Hippocampus
rmsk-_MER88	0.236703	1.60029	2.65572	0.00834614	0.0110707	-4.32994	E_vs_PRE	featureCounts	Hippocampus
rmsk+_HAL1b	0.204886	5.56541	2.65643	0.0083289	0.0110484	-4.68271	E_vs_PRE	featureCounts	Hippocampus
rmsk-_FordPrefect_a	-0.294108	1.07919	-2.68683	0.00762446	0.0101495	-4.13303	E_vs_PRE	featureCounts	Hippocampus
rmsk+_Charlie20a	0.234176	3.20222	2.67911	0.00779802	0.0103722	-4.50973	E_vs_PRE	featureCounts	Hippocampus
rmsk-_D20S16	-0.376696	-0.216658	-2.69007	0.0075525	0.0100574	-3.88402	E_vs_PRE	featureCounts	Hippocampus
rmsk+_L1P3	0.207222	7.30515	2.69482	0.00744824	0.00992544	-4.56765	E_vs_PRE	featureCounts	Hippocampus
rmsk-_ERVL-int	0.184546	5.53446	2.67751	0.00783445	0.010419	-4.62699	E_vs_PRE	featureCounts	Hippocampus
rmsk+_L1MB1	0.226992	7.49546	2.66263	0.00818085	0.0108618	-4.64968	E_vs_PRE	featureCounts	Hippocampus
rmsk+_MamGypLTR3	-0.218326	1.01553	-2.66116	0.00821575	0.010907	-4.19591	E_vs_PRE	featureCounts	Hippocampus
rmsk+_L1P1	0.212528	7.46935	2.65949	0.0082555	0.0109574	-4.6585	E_vs_PRE	featureCounts	Hippocampus
rmsk-_MLT1J1-int	0.200334	3.30771	2.6578	0.008296	0.0110082	-4.5769	E_vs_PRE	featureCounts	Hippocampus
rmsk-_LTR27B	0.197087	1.83283	2.65769	0.00829864	0.0110112	-4.35577	E_vs_PRE	featureCounts	Hippocampus
rmsk-_L1ME3C	0.235402	5.83667	2.65764	0.00829991	0.0110123	-4.67762	E_vs_PRE	featureCounts	Hippocampus
rmsk+_LTR3	-0.369319	-0.510254	-2.6565	0.0083274	0.011047	-3.91693	E_vs_PRE	featureCounts	Hippocampus
rmsk-_MLT1M	0.196326	3.59985	2.67592	0.00787078	0.0104645	-4.55961	E_vs_PRE	featureCounts	Hippocampus
rmsk+_MamRep137	0.189585	4.29621	2.67112	0.00798142	0.0106088	-4.61999	E_vs_PRE	featureCounts	Hippocampus
rmsk+_LTR19C	0.247979	0.894768	2.66859	0.0080404	0.010685	-4.15848	E_vs_PRE	featureCounts	Hippocampus
rmsk-_L1ME4c	0.230308	6.29918	2.66558	0.00811106	0.0107754	-4.65372	E_vs_PRE	featureCounts	Hippocampus
rmsk+_CR1-16_AMi	0.273297	1.02499	2.6646	0.00813411	0.0108043	-4.20154	E_vs_PRE	featureCounts	Hippocampus
rmsk-_LTR53-int	0.191675	3.15966	2.67733	0.00783856	0.0104239	-4.51072	E_vs_PRE	featureCounts	Hippocampus
rmsk-_UCON86	0.374032	-1.06814	2.61318	0.00943253	0.0124477	-3.95134	E_vs_PRE	featureCounts	Hippocampus
rmsk+_L1PA3	0.196661	10.0677	2.55727	0.0110521	0.0144887	-4.87942	E_vs_PRE	featureCounts	Hippocampus
rmsk-_LTR10D	0.20938	1.63314	2.55706	0.0110587	0.0144958	-4.58678	E_vs_PRE	featureCounts	Hippocampus
rmsk+_(GAT)n	0.68286	-3.02034	2.55605	0.0110902	0.0145356	-3.72729	E_vs_PRE	featureCounts	Hippocampus
rmsk+_MER6B	0.300728	1.14777	2.55217	0.0112119	0.0146881	-4.52138	E_vs_PRE	featureCounts	Hippocampus
rmsk-_MLT1B	0.169177	8.10567	2.54904	0.0113108	0.014813	-4.93177	E_vs_PRE	featureCounts	Hippocampus
rmsk-_MER61C	-0.225364	2.53488	-2.56464	0.0108255	0.0142043	-4.69408	E_vs_PRE	featureCounts	Hippocampus
rmsk-_MLT1G1	0.166645	6.04961	2.5621	0.0109031	0.0142987	-4.92107	E_vs_PRE	featureCounts	Hippocampus
rmsk-_MIR1_Amn	0.1885	2.73907	2.5621	0.0109032	0.0142987	-4.75078	E_vs_PRE	featureCounts	Hippocampus
rmsk+_Tigger5	0.176452	2.47021	2.54883	0.0113173	0.0148208	-4.74258	E_vs_PRE	featureCounts	Hippocampus
rmsk+_(GGAT)n	0.409469	0.782181	2.56833	0.0107133	0.0140637	-4.42707	E_vs_PRE	featureCounts	Hippocampus
rmsk-_MER97a	0.272222	1.12092	2.53469	0.0117741	0.0153956	-4.55938	E_vs_PRE	featureCounts	Hippocampus
rmsk-_L1PB4	0.209501	8.10492	2.53188	0.0118666	0.0155117	-4.97423	E_vs_PRE	featureCounts	Hippocampus
rmsk-_MLT2B3	0.162113	6.47639	2.53056	0.0119104	0.0155674	-4.99626	E_vs_PRE	featureCounts	Hippocampus
rmsk-_ALR/Alpha	0.299712	10.1292	2.53527	0.0117551	0.0153716	-4.93363	E_vs_PRE	featureCounts	Hippocampus
rmsk+_MER11A	0.177037	5.15573	2.52602	0.0120622	0.0157625	-5.01195	E_vs_PRE	featureCounts	Hippocampus
rmsk-_(CCTT)n	0.563203	-1.97894	2.52507	0.012094	0.0158016	-3.98246	E_vs_PRE	featureCounts	Hippocampus
rmsk-_MER50	0.164636	6.12887	2.5464	0.0113946	0.0149174	-4.95975	E_vs_PRE	featureCounts	Hippocampus
rmsk-_L1PA7	0.196849	10.7614	2.54583	0.0114127	0.0149403	-4.89311	E_vs_PRE	featureCounts	Hippocampus
rmsk+_(TGG)n	0.475175	-1.38199	2.54498	0.0114401	0.0149746	-4.06757	E_vs_PRE	featureCounts	Hippocampus
rmsk+_(AGTC)n	-1.0232	-3.6846	-2.59519	0.00992866	0.0130824	-3.45043	E_vs_PRE	featureCounts	Hippocampus
rmsk-_THE1B	0.185526	8.81073	2.59458	0.00994592	0.0131031	-4.80643	E_vs_PRE	featureCounts	Hippocampus
rmsk+_LTR27D	-0.330946	0.22931	-2.59797	0.00985057	0.0129809	-4.19004	E_vs_PRE	featureCounts	Hippocampus
rmsk-_HERV-Fc1_LTR1	0.583794	-2.64558	2.59181	0.0100247	0.0132034	-3.69261	E_vs_PRE	featureCounts	Hippocampus
rmsk+_LTR48	0.201473	3.15149	2.59147	0.0100344	0.013214	-4.72832	E_vs_PRE	featureCounts	Hippocampus
rmsk-_MER57B2	0.194648	4.08106	2.5905	0.0100619	0.0132497	-4.81527	E_vs_PRE	featureCounts	Hippocampus
rmsk+_LTR26	0.216837	2.34213	2.58857	0.0101171	0.0133195	-4.61952	E_vs_PRE	featureCounts	Hippocampus
rmsk+_MLT2B2	0.169837	4.31297	2.60945	0.00953353	0.0125763	-4.77944	E_vs_PRE	featureCounts	Hippocampus
rmsk-_(GTGT)n	-0.374737	-0.368709	-2.60728	0.00959275	0.0126505	-4.04984	E_vs_PRE	featureCounts	Hippocampus
rmsk+_Kanga1b	0.229824	2.04987	2.58784	0.0101383	0.0133432	-4.58349	E_vs_PRE	featureCounts	Hippocampus
rmsk+_MamGypLTR2b	-0.235529	0.895291	-2.57579	0.0104901	0.013783	-4.38854	E_vs_PRE	featureCounts	Hippocampus
rmsk+_MER89	0.20758	3.27729	2.57431	0.0105341	0.013838	-4.78457	E_vs_PRE	featureCounts	Hippocampus
rmsk+_L3	0.18288	9.25146	2.57343	0.0105602	0.0138707	-4.85253	E_vs_PRE	featureCounts	Hippocampus
rmsk+_MER5B	0.160064	4.45455	2.57062	0.0106444	0.0139784	-4.88466	E_vs_PRE	featureCounts	Hippocampus
rmsk+_(ACATAT)n	0.544313	0.220992	2.57053	0.0106472	0.0139813	-4.29867	E_vs_PRE	featureCounts	Hippocampus
rmsk+_Charlie22a	0.22386	2.52932	2.57019	0.0106573	0.0139939	-4.69969	E_vs_PRE	featureCounts	Hippocampus
rmsk+_L1MA8	0.211505	8.0142	2.58702	0.0101617	0.0133698	-4.83755	E_vs_PRE	featureCounts	Hippocampus
rmsk+_LTR24	-0.205368	1.56918	-2.58694	0.0101643	0.0133724	-4.48691	E_vs_PRE	featureCounts	Hippocampus
rmsk+_MER11D	-0.186855	2.30381	-2.58689	0.0101655	0.0133734	-4.61045	E_vs_PRE	featureCounts	Hippocampus
rmsk+_HSMAR2	0.187438	6.33822	2.58468	0.0102295	0.0134555	-4.862	E_vs_PRE	featureCounts	Hippocampus
rmsk+_Charlie24	0.216141	3.83956	2.5822	0.0103017	0.0135469	-4.81966	E_vs_PRE	featureCounts	Hippocampus
rmsk-_MLT2C1	0.180727	5.22537	2.58793	0.0101357	0.0133405	-4.85714	E_vs_PRE	featureCounts	Hippocampus
rmsk+_LTR75_1	-0.214395	0.135745	-2.1308	0.0339364	0.0423119	-5.26643	E_vs_PRE	featureCounts	Hippocampus
rmsk-_Arthur1C	0.204614	0.931201	2.1296	0.0340366	0.0424304	-5.44337	E_vs_PRE	featureCounts	Hippocampus
rmsk+_BLACKJACK	0.182942	5.05841	2.1324	0.0338033	0.0421585	-5.91252	E_vs_PRE	featureCounts	Hippocampus
rmsk+_L1M2a1	0.199173	2.30141	2.1275	0.0342116	0.0426337	-5.68092	E_vs_PRE	featureCounts	Hippocampus
rmsk+_LTR17	-0.167982	3.63325	-2.12656	0.0342904	0.0427256	-5.84838	E_vs_PRE	featureCounts	Hippocampus
rmsk+_HERV1_LTRd	-0.451449	-2.21126	-2.13519	0.0335726	0.0418833	-4.7856	E_vs_PRE	featureCounts	Hippocampus
rmsk-_UCON55	0.403702	-2.1811	2.12434	0.0344772	0.0429518	-4.87138	E_vs_PRE	featureCounts	Hippocampus
rmsk+_MER130	-0.232973	0.615186	-2.12312	0.0345802	0.0430781	-5.37871	E_vs_PRE	featureCounts	Hippocampus
rmsk+_MLT1A	0.145998	6.35555	2.10892	0.0357979	0.0445289	-5.96045	E_vs_PRE	featureCounts	Hippocampus
rmsk-_L1M3de	-0.200188	4.34208	-2.10859	0.0358267	0.0445599	-5.93782	E_vs_PRE	featureCounts	Hippocampus
rmsk-_LTR47B3	0.181943	1.31188	2.10608	0.0360458	0.0448168	-5.56129	E_vs_PRE	featureCounts	Hippocampus
rmsk+_MSTC	-0.128971	5.0014	-2.11243	0.0354932	0.0441648	-5.95412	E_vs_PRE	featureCounts	Hippocampus
rmsk+_LTR1D	-0.208207	3.45448	-2.12176	0.034695	0.0432103	-5.83697	E_vs_PRE	featureCounts	Hippocampus
rmsk+_L1HS	0.172246	6.79271	2.11877	0.0349496	0.0435231	-5.93623	E_vs_PRE	featureCounts	Hippocampus
rmsk+_L1MDa	0.169577	8.19918	2.11658	0.035137	0.0437477	-5.92396	E_vs_PRE	featureCounts	Hippocampus
rmsk+_LTR78	-0.137827	5.61361	-2.11639	0.0351531	0.0437635	-5.95019	E_vs_PRE	featureCounts	Hippocampus
rmsk-_Tigger3d	0.198	0.361514	2.114	0.035358	0.0440054	-5.37647	E_vs_PRE	featureCounts	Hippocampus
rmsk+_AluSq4	0.152225	3.89613	2.11328	0.0354203	0.0440763	-5.90532	E_vs_PRE	featureCounts	Hippocampus
rmsk+_MER30	0.161248	4.40235	2.16877	0.0309029	0.0387207	-5.81802	E_vs_PRE	featureCounts	Hippocampus
rmsk-_MLT1E1A	0.148646	6.07253	2.17146	0.0306968	0.0384702	-5.83026	E_vs_PRE	featureCounts	Hippocampus
rmsk-_MER49	0.149991	5.01183	2.16649	0.0310776	0.0389279	-5.84046	E_vs_PRE	featureCounts	Hippocampus
rmsk+_AluYc	0.145047	3.94084	2.16468	0.0312175	0.0390916	-5.80039	E_vs_PRE	featureCounts	Hippocampus
rmsk+_L1PA2	0.16401	8.88447	2.16454	0.0312282	0.0391009	-5.81291	E_vs_PRE	featureCounts	Hippocampus
rmsk-_LTR48	0.164252	4.98891	2.18311	0.0298196	0.0374159	-5.80445	E_vs_PRE	featureCounts	Hippocampus
rmsk-_HERVIP10FH-int	0.160885	4.98147	2.17821	0.0301859	0.0378603	-5.81489	E_vs_PRE	featureCounts	Hippocampus
rmsk-_MER57E1	0.178956	3.24501	2.17815	0.0301903	0.0378638	-5.70879	E_vs_PRE	featureCounts	Hippocampus
rmsk-_MER135	0.342896	-1.53561	2.17264	0.0306066	0.0383668	-4.88711	E_vs_PRE	featureCounts	Hippocampus
rmsk+_LTR60	-0.286874	-0.3031	-2.10434	0.0361983	0.0449886	-5.23786	E_vs_PRE	featureCounts	Hippocampus
rmsk+_MER63C	0.20127	4.29938	2.15118	0.0322779	0.0403444	-5.85147	E_vs_PRE	featureCounts	Hippocampus
rmsk+_MER45C	0.148518	3.33687	2.15338	0.0321028	0.0401337	-5.77107	E_vs_PRE	featureCounts	Hippocampus
rmsk+_SVA_C	-0.139021	3.37345	-2.14853	0.0324889	0.0405961	-5.77542	E_vs_PRE	featureCounts	Hippocampus
rmsk+_LTR10A	0.185978	2.52694	2.14784	0.0325447	0.0406598	-5.67595	E_vs_PRE	featureCounts	Hippocampus
rmsk+_SVA_A	0.170429	3.754	2.14823	0.0325131	0.0406243	-5.81886	E_vs_PRE	featureCounts	Hippocampus
rmsk+_MER34C	0.305882	-1.04571	2.15376	0.032073	0.0400985	-5.01012	E_vs_PRE	featureCounts	Hippocampus
rmsk-_L1PA12	0.16394	6.57933	2.16031	0.0315573	0.0394892	-5.84956	E_vs_PRE	featureCounts	Hippocampus
rmsk-_MER110	0.181207	3.1127	2.15822	0.0317208	0.0396819	-5.73755	E_vs_PRE	featureCounts	Hippocampus
rmsk-_MER45B	0.16224	4.64508	2.15591	0.0319026	0.0399014	-5.85507	E_vs_PRE	featureCounts	Hippocampus
rmsk+_Tigger8	0.178497	3.77069	2.15569	0.0319203	0.0399175	-5.80799	E_vs_PRE	featureCounts	Hippocampus
rmsk-_MER68-int	0.141555	3.42653	2.06097	0.040186	0.0496806	-5.97037	E_vs_PRE	featureCounts	Hippocampus
rmsk+_HERVFH21-int	0.313661	-0.415733	2.09282	0.0372229	0.0461748	-5.24535	E_vs_PRE	featureCounts	Hippocampus
rmsk-_L1PA17	0.172634	8.20165	2.08921	0.0375493	0.0465681	-5.97985	E_vs_PRE	featureCounts	Hippocampus
rmsk-_LTR47B2	0.203885	2.4416	2.08862	0.037603	0.0466301	-5.78721	E_vs_PRE	featureCounts	Hippocampus
rmsk-_LTR41	0.126055	5.05832	2.08672	0.0377758	0.0468396	-6.0092	E_vs_PRE	featureCounts	Hippocampus
rmsk+_Plat_L3	0.172255	4.68939	2.10255	0.036356	0.0451733	-5.96917	E_vs_PRE	featureCounts	Hippocampus
rmsk+_LTR47B2	-0.227307	0.79357	-2.09817	0.0367446	0.045629	-5.46398	E_vs_PRE	featureCounts	Hippocampus
rmsk-_MSTB	0.147022	7.62952	2.09693	0.0368546	0.0457494	-5.97175	E_vs_PRE	featureCounts	Hippocampus
rmsk+_CR1_Mam	0.163728	4.51337	2.08655	0.0377915	0.0468523	-5.99645	E_vs_PRE	featureCounts	Hippocampus
rmsk-_MER34-int	-0.169785	3.34677	-2.07699	0.038672	0.0478775	-5.91621	E_vs_PRE	featureCounts	Hippocampus
rmsk-_L1M2	0.183252	8.55354	2.07319	0.0390261	0.0483063	-6.00758	E_vs_PRE	featureCounts	Hippocampus
rmsk-_MLT1H	0.13582	7.32099	2.06957	0.0393666	0.0487037	-6.03153	E_vs_PRE	featureCounts	Hippocampus
rmsk+_L1MB8	0.15113	8.88756	2.06573	0.0397308	0.049142	-6.01814	E_vs_PRE	featureCounts	Hippocampus
rmsk+_HAL1ME	0.158233	6.33613	2.08559	0.0378789	0.0469537	-6.00898	E_vs_PRE	featureCounts	Hippocampus
rmsk+_Charlie9	0.210507	2.82607	2.08476	0.0379546	0.0470382	-5.85597	E_vs_PRE	featureCounts	Hippocampus
rmsk+_(CTGTACA)n	-0.807008	-3.25999	-2.08151	0.0382531	0.0473893	-4.59702	E_vs_PRE	featureCounts	Hippocampus
rmsk+_LTR108d_Mam	-0.303351	-0.6173	-2.07831	0.0385489	0.0477392	-5.22242	E_vs_PRE	featureCounts	Hippocampus
rmsk+_LTR23-int	0.340239	-1.38478	2.0863	0.0378138	0.0468775	-5.07055	E_vs_PRE	featureCounts	Hippocampus
rmsk-_LTR27	-0.179696	1.72686	-2.29535	0.022418	0.0285133	-5.21371	E_vs_PRE	featureCounts	Hippocampus
rmsk-_LTR68	0.230232	1.86067	2.29324	0.0225408	0.0286651	-5.25385	E_vs_PRE	featureCounts	Hippocampus
rmsk+_MER45A	0.21478	1.90533	2.28832	0.0228294	0.02901	-5.27535	E_vs_PRE	featureCounts	Hippocampus
rmsk-_MER41A	0.144851	5.98925	2.28794	0.0228517	0.0290355	-5.57479	E_vs_PRE	featureCounts	Hippocampus
rmsk-_MER67D	0.204253	4.44667	2.30471	0.0218803	0.0278592	-5.5218	E_vs_PRE	featureCounts	Hippocampus
rmsk+_L1MEg2	0.199635	2.76793	2.30408	0.0219161	0.0279006	-5.3689	E_vs_PRE	featureCounts	Hippocampus
rmsk+_MER57E2	-0.410274	-0.986181	-2.30342	0.021954	0.0279431	-4.65564	E_vs_PRE	featureCounts	Hippocampus
rmsk-_L1M6	0.198366	6.24915	2.27417	0.023677	0.0300398	-5.60359	E_vs_PRE	featureCounts	Hippocampus
rmsk-_MER4D1	0.166523	5.82132	2.27369	0.0237066	0.0300759	-5.60821	E_vs_PRE	featureCounts	Hippocampus
rmsk-_MER94	0.240126	0.419654	2.27219	0.0237983	0.0301813	-5.04462	E_vs_PRE	featureCounts	Hippocampus
rmsk-_Tigger6b	-0.212315	1.48358	-2.27217	0.0237993	0.0301813	-5.21509	E_vs_PRE	featureCounts	Hippocampus
rmsk+_LTR1B	0.207265	3.01392	2.27206	0.0238059	0.0301881	-5.47313	E_vs_PRE	featureCounts	Hippocampus
rmsk+_L1ME3A	0.171699	7.92902	2.27676	0.02352	0.0298436	-5.57997	E_vs_PRE	featureCounts	Hippocampus
rmsk+_LTR42	0.162669	2.21893	2.27797	0.0234471	0.0297542	-5.34029	E_vs_PRE	featureCounts	Hippocampus
rmsk+_U4	2.24157	-2.7801	2.28528	0.0230092	0.0292282	-4.4037	E_vs_PRE	featureCounts	Hippocampus
rmsk-_LTR107_Mam	-0.280508	-0.492291	-2.28365	0.0231063	0.029344	-4.80958	E_vs_PRE	featureCounts	Hippocampus
rmsk+_X7A_LINE	0.204147	1.44266	2.28037	0.0233024	0.0295796	-5.20841	E_vs_PRE	featureCounts	Hippocampus
rmsk-_MER45R	-0.206591	1.99307	-2.28001	0.0233241	0.0296056	-5.28982	E_vs_PRE	featureCounts	Hippocampus
rmsk-_MamGypLTR1c	0.188437	2.22537	2.33834	0.0200404	0.0256117	-5.21436	E_vs_PRE	featureCounts	Hippocampus
rmsk-_LTR19C	-0.229701	0.52019	-2.33374	0.0202841	0.0259139	-4.9062	E_vs_PRE	featureCounts	Hippocampus
rmsk+_MER110-int	-0.236721	1.87107	-2.34011	0.0199477	0.0254997	-5.12223	E_vs_PRE	featureCounts	Hippocampus
rmsk-_MER33	0.209267	5.39836	2.35093	0.0193879	0.0248095	-5.43266	E_vs_PRE	featureCounts	Hippocampus
rmsk+_LTR9C	0.241442	0.95524	2.34649	0.0196158	0.0250921	-4.97387	E_vs_PRE	featureCounts	Hippocampus
rmsk+_MER34B-int	-0.235645	2.8023	-2.31883	0.0210909	0.026891	-5.33038	E_vs_PRE	featureCounts	Hippocampus
rmsk-_Tigger17c	0.162733	2.87446	2.3169	0.0211971	0.0270182	-5.35444	E_vs_PRE	featureCounts	Hippocampus
rmsk+_LTR12	-0.155235	4.66894	-2.3137	0.0213748	0.0272329	-5.50605	E_vs_PRE	featureCounts	Hippocampus
rmsk-_THE1C	0.158809	7.71187	2.31136	0.0215054	0.0273958	-5.50471	E_vs_PRE	featureCounts	Hippocampus
rmsk-_MER4A1	0.163466	5.66769	2.32636	0.02068	0.0264007	-5.48973	E_vs_PRE	featureCounts	Hippocampus
rmsk+_(AC)n	0.296931	3.86794	2.323	0.020862	0.0266169	-5.43732	E_vs_PRE	featureCounts	Hippocampus
rmsk-_THE1-int	0.241342	1.81122	2.32233	0.0208988	0.0266583	-5.17552	E_vs_PRE	featureCounts	Hippocampus
rmsk+_ERVL-E-int	0.152734	6.87807	2.32161	0.0209382	0.0267072	-5.4907	E_vs_PRE	featureCounts	Hippocampus
rmsk-_MLT1H2-int	0.194815	3.94775	2.32154	0.020942	0.0267107	-5.45566	E_vs_PRE	featureCounts	Hippocampus
rmsk-_Ricksha_b	-0.194834	2.79651	-2.32037	0.0210063	0.0267913	-5.3205	E_vs_PRE	featureCounts	Hippocampus
rmsk+_MER115	0.143804	4.73608	2.21638	0.0274318	0.0345445	-5.72772	E_vs_PRE	featureCounts	Hippocampus
rmsk-_Tigger19a	0.173043	3.59868	2.21495	0.0275308	0.0346621	-5.66557	E_vs_PRE	featureCounts	Hippocampus
rmsk-_LTR79	0.144462	5.06832	2.20853	0.0279798	0.0352026	-5.75087	E_vs_PRE	featureCounts	Hippocampus
rmsk+_MER85	0.316463	-1.10129	2.219	0.0272512	0.0343308	-4.88505	E_vs_PRE	featureCounts	Hippocampus
rmsk-_LTR24B	0.170003	3.46841	2.19571	0.0288945	0.0362987	-5.69452	E_vs_PRE	featureCounts	Hippocampus
rmsk-_MLT2B4	0.146015	6.34874	2.19216	0.0291528	0.0366141	-5.7836	E_vs_PRE	featureCounts	Hippocampus
rmsk-_MLT1I-int	0.193491	4.20929	2.19212	0.0291559	0.036616	-5.75827	E_vs_PRE	featureCounts	Hippocampus
rmsk+_(ACAGAG)n	-0.450686	-1.98035	-2.19136	0.029211	0.0366835	-4.73681	E_vs_PRE	featureCounts	Hippocampus
rmsk+_LOR1a	0.168466	2.90003	2.18759	0.0294878	0.0370162	-5.64486	E_vs_PRE	featureCounts	Hippocampus
rmsk-_MER97d	-0.216794	2.36215	-2.18687	0.029541	0.0370793	-5.55252	E_vs_PRE	featureCounts	Hippocampus
rmsk+_L1MCc	0.163017	5.60687	2.18457	0.0297108	0.0372887	-5.80543	E_vs_PRE	featureCounts	Hippocampus
rmsk+_Ricksha	-0.188848	2.20273	-2.20334	0.0283469	0.035652	-5.49303	E_vs_PRE	featureCounts	Hippocampus
rmsk-_L1PA8	0.168003	8.95818	2.20309	0.0283646	0.0356724	-5.72695	E_vs_PRE	featureCounts	Hippocampus
rmsk+_L1MC1	0.174137	8.90376	2.20194	0.0284471	0.0357708	-5.73108	E_vs_PRE	featureCounts	Hippocampus
rmsk+_SVA_F	-0.214178	3.50272	-2.20118	0.0285012	0.0358316	-5.67035	E_vs_PRE	featureCounts	Hippocampus
rmsk+_THE1D	0.144531	7.26131	2.2004	0.0285572	0.0358931	-5.7566	E_vs_PRE	featureCounts	Hippocampus
rmsk-_(TCTT)n	0.456126	-1.76686	2.25193	0.0250658	0.0317047	-4.65729	E_vs_PRE	featureCounts	Hippocampus
rmsk-_MER9a3	0.142676	3.4923	2.25228	0.0250431	0.0316783	-5.57269	E_vs_PRE	featureCounts	Hippocampus
rmsk+_AluSx4	0.156384	6.20036	2.26702	0.0241161	0.0305535	-5.62094	E_vs_PRE	featureCounts	Hippocampus
rmsk+_(ATGTGT)n	0.566667	-2.70255	2.26452	0.0242709	0.0307388	-4.44999	E_vs_PRE	featureCounts	Hippocampus
rmsk-_AluYd8	0.247597	-0.208806	2.2624	0.0244033	0.030894	-4.94642	E_vs_PRE	featureCounts	Hippocampus
rmsk+_LTR67B	-0.142615	3.62372	-2.249	0.0252537	0.0319285	-5.5868	E_vs_PRE	featureCounts	Hippocampus
rmsk+_CR1-13_AMi	-0.505432	-1.41466	-2.22856	0.0266002	0.0335462	-4.71177	E_vs_PRE	featureCounts	Hippocampus
rmsk+_L1MEi	0.185025	6.51352	2.24855	0.0252827	0.0319637	-5.6588	E_vs_PRE	featureCounts	Hippocampus
rmsk-_L4_A_Mam	0.158667	6.72781	2.23455	0.0261993	0.0330673	-5.6874	E_vs_PRE	featureCounts	Hippocampus
rmsk-_LTR16D2	0.190357	2.10435	2.23423	0.0262207	0.0330927	-5.42888	E_vs_PRE	featureCounts	Hippocampus
rmsk+_LTR41C	-0.142979	2.40954	-2.23092	0.0264416	0.0333546	-5.47098	E_vs_PRE	featureCounts	Hippocampus
rmsk-_MER131	0.246204	-0.169527	2.23069	0.0264569	0.0333722	-5.02749	E_vs_PRE	featureCounts	Hippocampus
rmsk+_L1ME3G	0.168769	7.34165	2.23564	0.0261265	0.032987	-5.67857	E_vs_PRE	featureCounts	Hippocampus
rmsk+_MamTip2	0.170784	2.86214	2.24607	0.0254426	0.0321608	-5.51467	E_vs_PRE	featureCounts	Hippocampus
rmsk-_MER72	0.153564	4.79615	2.24556	0.0254757	0.0322011	-5.66475	E_vs_PRE	featureCounts	Hippocampus
rmsk+_L1PA16	0.179618	9.24687	2.24544	0.0254838	0.0322098	-5.6302	E_vs_PRE	featureCounts	Hippocampus
rmsk-_Tigger20a	0.172125	3.66743	2.24078	0.0257878	0.0325742	-5.61487	E_vs_PRE	featureCounts	Hippocampus
rmsk+_MER51A	0.126947	4.04356	2.24847	0.0252877	0.0319684	-5.62499	E_vs_PRE	featureCounts	Hippocampus
rmsk-_Charlie10a	0.489597	0.318103	4.70176	3.9728e-06	6.81339e-06	3.0749	E_vs_PRE	featureCounts	Hippocampus
rmsk+_FLAM_A	0.331252	3.03453	4.69611	4.07627e-06	6.98654e-06	2.61273	E_vs_PRE	featureCounts	Hippocampus
rmsk-_MamRep137	0.337113	4.36137	4.69498	4.09723e-06	7.02101e-06	2.49727	E_vs_PRE	featureCounts	Hippocampus
rmsk-_SVA_B	0.287717	5.75563	4.69148	4.16301e-06	7.13046e-06	2.46241	E_vs_PRE	featureCounts	Hippocampus
rmsk-_AluYe5	0.383148	2.65592	4.69607	4.07699e-06	6.98728e-06	2.66094	E_vs_PRE	featureCounts	Hippocampus
rmsk+_LTR12E	0.451941	1.73847	4.71223	3.78763e-06	6.50518e-06	2.8687	E_vs_PRE	featureCounts	Hippocampus
rmsk-_LTR88c	0.401721	1.38368	4.71172	3.79645e-06	6.51989e-06	2.93134	E_vs_PRE	featureCounts	Hippocampus
rmsk-_Tigger16a	0.43196	3.606	4.71063	3.81544e-06	6.55204e-06	2.61416	E_vs_PRE	featureCounts	Hippocampus
rmsk-_LTR18B	-0.404356	2.61905	-4.70195	3.96933e-06	6.80884e-06	2.71866	E_vs_PRE	featureCounts	Hippocampus
rmsk-_CR1-16_AMi	0.427817	2.25097	4.67313	4.52471e-06	7.73289e-06	2.6177	E_vs_PRE	featureCounts	Hippocampus
rmsk-_L1MC1	0.379538	9.42307	4.67297	4.52803e-06	7.73804e-06	2.42705	E_vs_PRE	featureCounts	Hippocampus
rmsk+_UCON105	0.462786	0.341925	4.67007	4.58781e-06	7.83592e-06	2.93017	E_vs_PRE	featureCounts	Hippocampus
rmsk+_Tigger2b_Pri	0.358232	5.5678	4.68163	4.35358e-06	7.45009e-06	2.42003	E_vs_PRE	featureCounts	Hippocampus
rmsk-_MER58A	0.313983	6.0037	4.71401	3.75695e-06	6.45515e-06	2.56311	E_vs_PRE	featureCounts	Hippocampus
rmsk-_AluYj4	0.373829	3.71473	4.74859	3.20698e-06	5.5372e-06	2.77172	E_vs_PRE	featureCounts	Hippocampus
rmsk-_L3	0.333498	8.88417	4.76388	2.98938e-06	5.16969e-06	2.81709	E_vs_PRE	featureCounts	Hippocampus
rmsk-_(TGGA)n	0.699102	0.00318875	4.76241	3.00967e-06	5.20406e-06	3.37803	E_vs_PRE	featureCounts	Hippocampus
rmsk+_L1ME3B	0.36349	7.63858	4.75803	3.0709e-06	5.30664e-06	2.77354	E_vs_PRE	featureCounts	Hippocampus
rmsk+_L1PA15-16	0.392072	5.26543	4.6656	4.68174e-06	7.99144e-06	2.34845	E_vs_PRE	featureCounts	Hippocampus
rmsk+_MER58C	0.332493	2.75255	4.72267	3.61128e-06	6.21383e-06	2.76415	E_vs_PRE	featureCounts	Hippocampus
rmsk+_Tigger12A	0.41433	1.96607	4.7338	3.43201e-06	5.91308e-06	2.92847	E_vs_PRE	featureCounts	Hippocampus
rmsk+_MLT1E3-int	0.565809	2.2759	4.73315	3.44223e-06	5.92947e-06	2.87371	E_vs_PRE	featureCounts	Hippocampus
rmsk-_MER75	0.439613	2.63789	4.73303	3.44418e-06	5.932e-06	2.82449	E_vs_PRE	featureCounts	Hippocampus
rmsk-_AmnSINE2	0.542816	-0.444839	4.72832	3.51911e-06	6.05856e-06	3.32438	E_vs_PRE	featureCounts	Hippocampus
rmsk-_(TTCCA)n	0.859381	0.722268	4.73792	3.36782e-06	5.8057e-06	3.13607	E_vs_PRE	featureCounts	Hippocampus
rmsk+_LTR47B	0.7442	-0.765354	4.59867	6.32775e-06	1.07112e-05	2.81432	E_vs_PRE	featureCounts	Hippocampus
rmsk+_L1ME1	0.355724	9.85595	4.60411	6.17545e-06	1.04598e-05	2.13588	E_vs_PRE	featureCounts	Hippocampus
rmsk+_LTR88c	-0.513204	0.682573	-4.60244	6.22178e-06	1.05368e-05	2.62191	E_vs_PRE	featureCounts	Hippocampus
rmsk-_L1M3	0.441987	7.05781	4.59887	6.32217e-06	1.07025e-05	2.07268	E_vs_PRE	featureCounts	Hippocampus
rmsk-_Tigger5b	0.35531	2.79586	4.58554	6.71019e-06	1.13379e-05	2.16125	E_vs_PRE	featureCounts	Hippocampus
rmsk-_Charlie2b	0.404572	5.24216	4.5854	6.71431e-06	1.13441e-05	2.00338	E_vs_PRE	featureCounts	Hippocampus
rmsk+_AluSx3	0.321661	7.51997	4.58502	6.72591e-06	1.13614e-05	2.01728	E_vs_PRE	featureCounts	Hippocampus
rmsk-_Helitron2Na_Mam	0.431082	0.291412	4.57967	6.88825e-06	1.16301e-05	2.54265	E_vs_PRE	featureCounts	Hippocampus
rmsk-_L1PBb	-0.377893	4.85621	-4.57681	6.97673e-06	1.17739e-05	1.97374	E_vs_PRE	featureCounts	Hippocampus
rmsk+_MER84	-0.445717	0.643645	-4.57341	7.08338e-06	1.19515e-05	2.50189	E_vs_PRE	featureCounts	Hippocampus
rmsk-_MER34B-int	0.393919	3.71536	4.6461	5.11305e-06	8.70984e-06	2.32582	E_vs_PRE	featureCounts	Hippocampus
rmsk-_MER77	0.309814	5.81268	4.646	5.11522e-06	8.71294e-06	2.26464	E_vs_PRE	featureCounts	Hippocampus
rmsk-_MER50-int	0.313506	5.37624	4.64796	5.07021e-06	8.63804e-06	2.27241	E_vs_PRE	featureCounts	Hippocampus
rmsk+_L1MA5	0.365863	7.31859	4.64095	5.23318e-06	8.9084e-06	2.25643	E_vs_PRE	featureCounts	Hippocampus
rmsk-_(GAATG)n	0.842343	-0.413696	4.63645	5.34027e-06	9.08637e-06	2.90362	E_vs_PRE	featureCounts	Hippocampus
rmsk-_(ATC)n	0.822038	-0.595585	4.6634	4.72843e-06	8.06839e-06	3.05441	E_vs_PRE	featureCounts	Hippocampus
rmsk+_(TGGCCC)n	-1.04635	-0.262574	-4.66043	4.79246e-06	8.1754e-06	3.09413	E_vs_PRE	featureCounts	Hippocampus
rmsk-_HY1	0.959582	-2.7559	4.6595	4.81276e-06	8.20948e-06	3.43197	E_vs_PRE	featureCounts	Hippocampus
rmsk-_LTR9B	0.2795	4.60638	4.62098	5.72532e-06	9.72104e-06	2.16654	E_vs_PRE	featureCounts	Hippocampus
rmsk-_LTR71A	0.406345	2.33692	4.62039	5.74057e-06	9.74627e-06	2.37782	E_vs_PRE	featureCounts	Hippocampus
rmsk+_Tigger2a	0.360699	4.82581	4.61986	5.75406e-06	9.76784e-06	2.15607	E_vs_PRE	featureCounts	Hippocampus
rmsk+_LTR33B	0.368919	2.43936	4.61924	5.77029e-06	9.79335e-06	2.35497	E_vs_PRE	featureCounts	Hippocampus
rmsk+_MER90	0.445132	3.05716	4.61923	5.77059e-06	9.79335e-06	2.27435	E_vs_PRE	featureCounts	Hippocampus
rmsk-_L1MD1	0.401584	8.57812	4.61658	5.83941e-06	9.90736e-06	2.16842	E_vs_PRE	featureCounts	Hippocampus
rmsk+_AluSp	0.315507	8.45812	4.61243	5.94924e-06	1.00882e-05	2.14742	E_vs_PRE	featureCounts	Hippocampus
rmsk+_MamGypLTR1b	-0.37485	1.66465	-4.62138	5.71491e-06	9.70468e-06	2.52734	E_vs_PRE	featureCounts	Hippocampus
rmsk+_MER57C2	-0.369028	1.62271	-4.62838	5.53799e-06	9.41191e-06	2.5536	E_vs_PRE	featureCounts	Hippocampus
rmsk-_MER54B	0.32978	3.46626	4.62266	5.68232e-06	9.6513e-06	2.24217	E_vs_PRE	featureCounts	Hippocampus
rmsk+_Charlie15a	0.330377	2.11163	4.55816	7.58074e-06	1.27691e-05	2.14757	E_vs_PRE	featureCounts	Hippocampus
rmsk-_MLT1E1	0.358797	4.17077	4.91287	1.49347e-06	2.63258e-06	3.47857	E_vs_PRE	featureCounts	Hippocampus
rmsk+_LTR34	0.443123	2.41699	4.91435	1.48311e-06	2.61562e-06	3.66968	E_vs_PRE	featureCounts	Hippocampus
rmsk-_LTR53	0.360145	3.6221	4.91371	1.48754e-06	2.62305e-06	3.52019	E_vs_PRE	featureCounts	Hippocampus
rmsk-_Tigger1	0.343893	10.126	4.87731	1.76517e-06	3.09907e-06	3.34749	E_vs_PRE	featureCounts	Hippocampus
rmsk-_MER58D	0.448333	2.12649	4.87698	1.76789e-06	3.10364e-06	3.54126	E_vs_PRE	featureCounts	Hippocampus
rmsk+_(CATCAC)n	1.19985	-2.68604	4.87684	1.76905e-06	3.10546e-06	4.37549	E_vs_PRE	featureCounts	Hippocampus
rmsk+_AluSx1	0.333269	9.64939	4.87946	1.74747e-06	3.06899e-06	3.34719	E_vs_PRE	featureCounts	Hippocampus
rmsk-_L1MB5	0.377124	8.527	4.87459	1.78782e-06	3.13731e-06	3.3074	E_vs_PRE	featureCounts	Hippocampus
rmsk-_LTR40a	0.339673	5.44571	4.87293	1.80176e-06	3.16133e-06	3.26935	E_vs_PRE	featureCounts	Hippocampus
rmsk+_L1M3a	0.396013	3.44921	4.87066	1.821e-06	3.19419e-06	3.34731	E_vs_PRE	featureCounts	Hippocampus
rmsk+_L1M4c	0.402974	6.82969	4.89392	1.6328e-06	2.8722e-06	3.37335	E_vs_PRE	featureCounts	Hippocampus
rmsk+_7SK	0.944935	7.00396	4.89335	1.63718e-06	2.87962e-06	3.37631	E_vs_PRE	featureCounts	Hippocampus
rmsk+_(TACACA)n	1.45288	-2.62801	4.89261	1.64284e-06	2.88898e-06	4.40967	E_vs_PRE	featureCounts	Hippocampus
rmsk+_L1M2	0.399114	8.01656	4.89043	1.6598e-06	2.91839e-06	3.37107	E_vs_PRE	featureCounts	Hippocampus
rmsk-_MLT1F2	0.315134	7.25127	4.88884	1.6722e-06	2.93998e-06	3.35515	E_vs_PRE	featureCounts	Hippocampus
rmsk+_HERV1_LTRb	0.773135	-2.0307	4.88768	1.68134e-06	2.955e-06	4.33111	E_vs_PRE	featureCounts	Hippocampus
rmsk-_MER6A	0.344257	5.25205	4.94959	1.2555e-06	2.22597e-06	3.61835	E_vs_PRE	featureCounts	Hippocampus
rmsk-_MER127	0.825461	-1.46969	4.94482	1.28417e-06	2.27567e-06	4.46918	E_vs_PRE	featureCounts	Hippocampus
rmsk-_MER83	0.344487	2.68648	4.95959	1.19729e-06	2.1255e-06	3.84107	E_vs_PRE	featureCounts	Hippocampus
rmsk-_UCON51	-0.972142	-1.83247	-4.95959	1.1973e-06	2.1255e-06	4.68174	E_vs_PRE	featureCounts	Hippocampus
rmsk+_(ACC)n	1.00276	-2.37453	4.93224	1.36297e-06	2.40899e-06	4.56694	E_vs_PRE	featureCounts	Hippocampus
rmsk+_L1MEg1	0.416485	3.37038	4.92973	1.37923e-06	2.4367e-06	3.61825	E_vs_PRE	featureCounts	Hippocampus
rmsk+_MER52C	-0.385183	2.29197	-4.93486	1.34615e-06	2.38062e-06	3.81586	E_vs_PRE	featureCounts	Hippocampus
rmsk+_MARNA	0.387507	4.47247	4.93527	1.34354e-06	2.37617e-06	3.56801	E_vs_PRE	featureCounts	Hippocampus
rmsk+_Tigger3b	0.36053	7.56519	4.8682	1.8421e-06	3.22985e-06	3.26559	E_vs_PRE	featureCounts	Hippocampus
rmsk-_LTR76	0.289835	3.68506	4.79831	2.55018e-06	4.42792e-06	2.99723	E_vs_PRE	featureCounts	Hippocampus
rmsk-_HAL1ME	0.408504	6.54967	4.79809	2.55284e-06	4.43222e-06	2.94002	E_vs_PRE	featureCounts	Hippocampus
rmsk+_Tigger15a	0.359847	5.58567	4.79764	2.55814e-06	4.4408e-06	2.93122	E_vs_PRE	featureCounts	Hippocampus
rmsk-_AluSg7	0.364179	6.38505	4.81709	2.3377e-06	4.06886e-06	3.02301	E_vs_PRE	featureCounts	Hippocampus
rmsk-_MamRep605	0.334873	5.57399	4.81703	2.33835e-06	4.0697e-06	3.01796	E_vs_PRE	featureCounts	Hippocampus
rmsk+_HERVE-int	-0.372763	5.89327	-4.81051	2.41006e-06	4.19188e-06	2.98809	E_vs_PRE	featureCounts	Hippocampus
rmsk-_MER105	0.444871	1.45778	4.77173	2.88333e-06	4.99077e-06	3.17892	E_vs_PRE	featureCounts	Hippocampus
rmsk+_Charlie30a	0.49461	0.492454	4.77029	2.90252e-06	5.02365e-06	3.33845	E_vs_PRE	featureCounts	Hippocampus
rmsk+_LTR10B1	-0.764024	-0.699381	-4.79394	2.60235e-06	4.51536e-06	3.74045	E_vs_PRE	featureCounts	Hippocampus
rmsk-_LTR106_Mam	-0.6208	0.531304	-4.79032	2.64622e-06	4.58989e-06	3.47463	E_vs_PRE	featureCounts	Hippocampus
rmsk-_AluYa8	0.838595	-2.32019	4.78417	2.72247e-06	4.7192e-06	3.89898	E_vs_PRE	featureCounts	Hippocampus
rmsk-_MER44C	0.333681	5.55572	4.78082	2.76494e-06	4.79183e-06	2.85659	E_vs_PRE	featureCounts	Hippocampus
rmsk-_LTR3A	0.324628	2.23534	4.81973	2.3092e-06	4.02204e-06	3.26801	E_vs_PRE	featureCounts	Hippocampus
rmsk+_MER2B	0.396808	3.44515	4.8513	1.99352e-06	3.48873e-06	3.25411	E_vs_PRE	featureCounts	Hippocampus
rmsk+_LTR9	-0.418997	2.24355	-4.85313	1.97658e-06	3.45958e-06	3.45043	E_vs_PRE	featureCounts	Hippocampus
rmsk+_MER34D	0.456033	1.68641	4.84684	2.03545e-06	3.55962e-06	3.47997	E_vs_PRE	featureCounts	Hippocampus
rmsk+_Tigger12c	0.402514	1.97032	4.86279	1.88938e-06	3.31135e-06	3.50111	E_vs_PRE	featureCounts	Hippocampus
rmsk+_Ricksha_0	-0.439269	2.29539	-4.85811	1.93111e-06	3.38259e-06	3.4678	E_vs_PRE	featureCounts	Hippocampus
rmsk+_MER46C	0.363971	4.61703	4.85549	1.95494e-06	3.42337e-06	3.20113	E_vs_PRE	featureCounts	Hippocampus
rmsk+_AluSq	0.331861	6.80805	4.85507	1.95872e-06	3.42974e-06	3.19731	E_vs_PRE	featureCounts	Hippocampus
rmsk-_L1M8	0.42541	5.07661	4.85425	1.96629e-06	3.44253e-06	3.18745	E_vs_PRE	featureCounts	Hippocampus
rmsk+_L1P4	0.415479	6.23588	4.84119	2.08973e-06	3.652e-06	3.12964	E_vs_PRE	featureCounts	Hippocampus
rmsk+_Tigger6b	0.407658	2.17232	4.83164	2.18485e-06	3.81051e-06	3.33147	E_vs_PRE	featureCounts	Hippocampus
rmsk+_MER90a	0.356999	4.29102	4.83041	2.19738e-06	3.83208e-06	3.10054	E_vs_PRE	featureCounts	Hippocampus
rmsk-_MER9a2	0.324973	3.07769	4.82911	2.21069e-06	3.85504e-06	3.19601	E_vs_PRE	featureCounts	Hippocampus
rmsk-_MER57C2	0.368878	2.73898	4.82666	2.23599e-06	3.89834e-06	3.22639	E_vs_PRE	featureCounts	Hippocampus
rmsk-_L1M4a2	0.45685	6.20323	4.82414	2.26237e-06	3.94296e-06	3.05409	E_vs_PRE	featureCounts	Hippocampus
rmsk-_L1MC	0.479255	6.90213	4.84033	2.09816e-06	3.66595e-06	3.13306	E_vs_PRE	featureCounts	Hippocampus
rmsk+_L1MB4	0.361474	7.80358	4.83885	2.11264e-06	3.69048e-06	3.13584	E_vs_PRE	featureCounts	Hippocampus
rmsk-_(TGAA)n	1.2173	-2.05834	4.83279	2.17318e-06	3.792e-06	4.08254	E_vs_PRE	featureCounts	Hippocampus
rmsk-_LTR1B1	0.424073	2.28589	4.28915	2.43667e-05	3.96297e-05	0.99984	E_vs_PRE	featureCounts	Hippocampus
rmsk+_Tigger19b	0.305213	4.16273	4.28597	2.46972e-05	4.0149e-05	0.783641	E_vs_PRE	featureCounts	Hippocampus
rmsk+_L4_A_Mam	0.297135	6.33172	4.29845	2.34247e-05	3.81399e-05	0.809987	E_vs_PRE	featureCounts	Hippocampus
rmsk-_L1MC4a	0.338292	8.49812	4.30527	2.27567e-05	3.70909e-05	0.862999	E_vs_PRE	featureCounts	Hippocampus
rmsk+_HERV1_LTRc	0.670183	-1.64804	4.30484	2.27977e-05	3.71504e-05	1.77055	E_vs_PRE	featureCounts	Hippocampus
rmsk-_MLT1A	0.283956	7.10687	4.30074	2.31987e-05	3.77816e-05	0.826688	E_vs_PRE	featureCounts	Hippocampus
rmsk-_HERV17-int	0.279727	6.39376	4.28581	2.47142e-05	4.0174e-05	0.7591	E_vs_PRE	featureCounts	Hippocampus
rmsk-_L1MEg1	0.324845	4.29758	4.26783	2.66651e-05	4.32162e-05	0.704565	E_vs_PRE	featureCounts	Hippocampus
rmsk-_MER66-int	0.300265	4.95634	4.28368	2.49374e-05	4.05263e-05	0.748227	E_vs_PRE	featureCounts	Hippocampus
rmsk+_LTR43B	0.554539	0.565704	4.28116	2.52051e-05	4.09348e-05	1.26279	E_vs_PRE	featureCounts	Hippocampus
rmsk-_MamSINE1	0.300392	3.88776	4.2808	2.5243e-05	4.0991e-05	0.780423	E_vs_PRE	featureCounts	Hippocampus
rmsk-_MER65C	0.295903	4.10323	4.27984	2.53457e-05	4.11525e-05	0.762713	E_vs_PRE	featureCounts	Hippocampus
rmsk-_MLT1F	0.271156	6.66413	4.34044	1.95891e-05	3.2089e-05	0.983756	E_vs_PRE	featureCounts	Hippocampus
rmsk+_(GTGT)n	-0.971084	-2.55118	-4.33891	1.97176e-05	3.22909e-05	2.12532	E_vs_PRE	featureCounts	Hippocampus
rmsk-_MLT1J-int	0.298833	4.30432	4.33388	2.01456e-05	3.29681e-05	0.972196	E_vs_PRE	featureCounts	Hippocampus
rmsk+_MLT1G3-int	0.448582	1.67013	4.33366	2.01643e-05	3.29966e-05	1.28177	E_vs_PRE	featureCounts	Hippocampus
rmsk-_CR1-3_Croc	0.340639	2.68166	4.34158	1.94932e-05	3.19381e-05	1.15713	E_vs_PRE	featureCounts	Hippocampus
rmsk+_Tigger4b	0.281273	5.24684	4.35614	1.83152e-05	3.00493e-05	1.0417	E_vs_PRE	featureCounts	Hippocampus
rmsk-_L1ME2z	0.357802	7.56727	4.34895	1.88887e-05	3.09781e-05	1.02863	E_vs_PRE	featureCounts	Hippocampus
rmsk-_LTR10E	0.337687	3.20731	4.34463	1.9241e-05	3.15435e-05	1.10294	E_vs_PRE	featureCounts	Hippocampus
rmsk+_MER54B	-0.423865	2.23043	-4.3444	1.92601e-05	3.15727e-05	1.26604	E_vs_PRE	featureCounts	Hippocampus
rmsk-_MER106A	0.364527	1.85238	4.31495	2.18393e-05	3.56512e-05	1.1737	E_vs_PRE	featureCounts	Hippocampus
rmsk-_L1MEg	0.377959	8.3323	4.31357	2.19678e-05	3.58494e-05	0.894234	E_vs_PRE	featureCounts	Hippocampus
rmsk-_(TGTGTG)n	0.994688	-1.87883	4.31264	2.20549e-05	3.59845e-05	1.84761	E_vs_PRE	featureCounts	Hippocampus
rmsk-_MER4E	0.331548	4.55757	4.32373	2.10375e-05	3.43784e-05	0.920323	E_vs_PRE	featureCounts	Hippocampus
rmsk+_Arthur1C	0.409236	0.537856	4.26463	2.70269e-05	4.3794e-05	1.19972	E_vs_PRE	featureCounts	Hippocampus
rmsk-_HERVK22-int	-0.298751	5.65215	-4.26458	2.70334e-05	4.38018e-05	0.668079	E_vs_PRE	featureCounts	Hippocampus
rmsk-_L1ME3A	0.334602	8.72635	4.2057	3.46027e-05	5.56089e-05	0.466383	E_vs_PRE	featureCounts	Hippocampus
rmsk-_LTR72	0.337253	2.56015	4.19794	3.57405e-05	5.73857e-05	0.593095	E_vs_PRE	featureCounts	Hippocampus
rmsk+_(GT)n	0.509294	3.94569	4.21855	3.27955e-05	5.27928e-05	0.522776	E_vs_PRE	featureCounts	Hippocampus
rmsk+_L1PB4	0.335851	7.74349	4.21002	3.39843e-05	5.46487e-05	0.46911	E_vs_PRE	featureCounts	Hippocampus
rmsk-_(ATCC)n	0.65939	0.138742	4.18086	3.83699e-05	6.14695e-05	0.915717	E_vs_PRE	featureCounts	Hippocampus
rmsk+_LTR32	-0.28815	3.52293	-4.17927	3.86245e-05	6.18654e-05	0.419425	E_vs_PRE	featureCounts	Hippocampus
rmsk+_MamRTE1	0.300705	5.78972	4.17467	3.93677e-05	6.30196e-05	0.310361	E_vs_PRE	featureCounts	Hippocampus
rmsk-_L1MC2	0.368647	8.14688	4.17428	3.9432e-05	6.31185e-05	0.333515	E_vs_PRE	featureCounts	Hippocampus
rmsk-_Tigger3a	0.310694	6.46247	4.19166	3.66867e-05	5.88408e-05	0.383349	E_vs_PRE	featureCounts	Hippocampus
rmsk-_MER102b	0.251506	4.74562	4.18457	3.77836e-05	6.05613e-05	0.356197	E_vs_PRE	featureCounts	Hippocampus
rmsk-_Charlie1b	0.342264	5.02658	4.25563	2.80717e-05	4.53871e-05	0.634967	E_vs_PRE	featureCounts	Hippocampus
rmsk+_L1P2	0.312647	7.53177	4.25468	2.81846e-05	4.55608e-05	0.644645	E_vs_PRE	featureCounts	Hippocampus
rmsk+_(AGAT)n	0.673931	-0.879544	4.26412	2.7085e-05	4.38796e-05	1.44987	E_vs_PRE	featureCounts	Hippocampus
rmsk+_HERV30-int	0.718849	-0.725671	4.26095	2.74496e-05	4.44473e-05	1.41819	E_vs_PRE	featureCounts	Hippocampus
rmsk+_HUERS-P1-int	-0.339527	3.43609	-4.26041	2.75125e-05	4.45433e-05	0.750331	E_vs_PRE	featureCounts	Hippocampus
rmsk-_Charlie19a	0.336409	3.0697	4.25929	2.76418e-05	4.4744e-05	0.770433	E_vs_PRE	featureCounts	Hippocampus
rmsk-_Tigger3b	0.299372	8.0226	4.2304	3.12085e-05	5.02962e-05	0.554641	E_vs_PRE	featureCounts	Hippocampus
rmsk-_Tigger15a	0.30884	5.32292	4.23594	3.04927e-05	4.91743e-05	0.553763	E_vs_PRE	featureCounts	Hippocampus
rmsk+_LTR49-int	0.32187	4.45648	4.24611	2.92188e-05	4.71747e-05	0.61023	E_vs_PRE	featureCounts	Hippocampus
rmsk-_LTR14	0.276659	2.10978	4.24357	2.95313e-05	4.76699e-05	0.850538	E_vs_PRE	featureCounts	Hippocampus
rmsk-_(AGA)n	1.05481	-2.56556	4.24227	2.96929e-05	4.79247e-05	1.66404	E_vs_PRE	featureCounts	Hippocampus
rmsk+_MLT1-int	0.401522	2.35838	4.24113	2.98353e-05	4.81452e-05	0.796763	E_vs_PRE	featureCounts	Hippocampus
rmsk+_A-rich	0.614052	1.30169	4.23812	3.02154e-05	4.87459e-05	0.949376	E_vs_PRE	featureCounts	Hippocampus
rmsk-_LTR25-int	0.374003	4.8025	4.23701	3.03563e-05	4.89669e-05	0.564123	E_vs_PRE	featureCounts	Hippocampus
rmsk-_L1MB3	0.338473	9.39978	4.35902	1.80906e-05	2.96867e-05	1.09735	E_vs_PRE	featureCounts	Hippocampus
rmsk-_AluYh3	0.387516	3.81474	4.49114	1.01937e-05	1.70204e-05	1.65296	E_vs_PRE	featureCounts	Hippocampus
rmsk-_MLT1B-int	0.315159	4.04828	4.48504	1.04702e-05	1.74692e-05	1.61101	E_vs_PRE	featureCounts	Hippocampus
rmsk-_Tigger14a	0.460927	1.51205	4.50415	9.62672e-06	1.61016e-05	2.01265	E_vs_PRE	featureCounts	Hippocampus
rmsk+_(CCA)n	1.01249	-1.98285	4.50112	9.756e-06	1.63113e-05	2.63636	E_vs_PRE	featureCounts	Hippocampus
rmsk-_HAL1	0.348834	9.29668	4.50024	9.79392e-06	1.63725e-05	1.68318	E_vs_PRE	featureCounts	Hippocampus
rmsk-_L1MB1	0.396169	8.14265	4.49657	9.95334e-06	1.66312e-05	1.6501	E_vs_PRE	featureCounts	Hippocampus
rmsk+_AluSq2	0.290327	8.79987	4.46459	1.14517e-05	1.90611e-05	1.52394	E_vs_PRE	featureCounts	Hippocampus
rmsk-_MLT1E1A-int	-0.763493	-1.15356	-4.46371	1.14955e-05	1.91326e-05	2.39463	E_vs_PRE	featureCounts	Hippocampus
rmsk+_UCON86	0.727618	-1.6793	4.45783	1.17948e-05	1.96191e-05	2.39174	E_vs_PRE	featureCounts	Hippocampus
rmsk-_(CACT)n	0.894074	-2.05933	4.46819	1.12725e-05	1.87691e-05	2.51579	E_vs_PRE	featureCounts	Hippocampus
rmsk-_Charlie11	0.472734	1.37075	4.47369	1.10043e-05	1.83383e-05	1.90659	E_vs_PRE	featureCounts	Hippocampus
rmsk+_AluSg	0.325574	8.00308	4.47199	1.10868e-05	1.84733e-05	1.54353	E_vs_PRE	featureCounts	Hippocampus
rmsk+_MER57E3	-0.723731	-1.09644	-4.53936	8.24029e-06	1.38484e-05	2.69916	E_vs_PRE	featureCounts	Hippocampus
rmsk-_Charlie29a	0.349598	4.64631	4.53675	8.33602e-06	1.40074e-05	1.80523	E_vs_PRE	featureCounts	Hippocampus
rmsk+_(TCCT)n	0.744789	-1.35829	4.53345	8.45873e-06	1.42078e-05	2.65492	E_vs_PRE	featureCounts	Hippocampus
rmsk+_MER5C	0.482549	1.88253	4.53116	8.54492e-06	1.43488e-05	2.06313	E_vs_PRE	featureCounts	Hippocampus
rmsk+_MER68-int	0.319477	2.18757	4.55507	7.68567e-06	1.29406e-05	2.12124	E_vs_PRE	featureCounts	Hippocampus
rmsk-_MER66C	0.377922	2.94142	4.55418	7.71602e-06	1.29891e-05	2.00659	E_vs_PRE	featureCounts	Hippocampus
rmsk-_Tigger9b	0.352979	4.96305	4.54783	7.93647e-06	1.33521e-05	1.84551	E_vs_PRE	featureCounts	Hippocampus
rmsk-_FLAM_A	0.364131	3.16518	4.53041	8.57336e-06	1.43927e-05	1.87968	E_vs_PRE	featureCounts	Hippocampus
rmsk-_(TCTA)n	0.728262	-1.12085	4.51808	9.05349e-06	1.51702e-05	2.52766	E_vs_PRE	featureCounts	Hippocampus
rmsk+_MER3	0.296964	4.33706	4.51659	9.11306e-06	1.5268e-05	1.7307	E_vs_PRE	featureCounts	Hippocampus
rmsk+_MLT-int	-0.387628	2.47201	-4.5149	9.18142e-06	1.53788e-05	1.94156	E_vs_PRE	featureCounts	Hippocampus
rmsk+_(CAC)n	0.725176	-0.680558	4.52672	8.71428e-06	1.46214e-05	2.49105	E_vs_PRE	featureCounts	Hippocampus
rmsk+_L1MC5	0.344562	7.67352	4.52489	8.7851e-06	1.47343e-05	1.76314	E_vs_PRE	featureCounts	Hippocampus
rmsk+_LTR35B	-0.590134	0.229015	-4.39247	1.56653e-05	2.58168e-05	1.83099	E_vs_PRE	featureCounts	Hippocampus
rmsk-_MER4B	0.329257	5.35946	4.39036	1.58081e-05	2.60471e-05	1.18114	E_vs_PRE	featureCounts	Hippocampus
rmsk+_L4_C_Mam	0.326473	5.55079	4.38922	1.58866e-05	2.61694e-05	1.17687	E_vs_PRE	featureCounts	Hippocampus
rmsk+_SVA_B	0.292612	3.49646	4.38783	1.59821e-05	2.63165e-05	1.25102	E_vs_PRE	featureCounts	Hippocampus
rmsk-_(GATG)n	0.715719	0.023174	4.40569	1.47955e-05	2.44317e-05	1.84748	E_vs_PRE	featureCounts	Hippocampus
rmsk+_LTR1B0	-0.455543	0.539212	-4.40428	1.48856e-05	2.45789e-05	1.8094	E_vs_PRE	featureCounts	Hippocampus
rmsk+_LTR68	0.387878	1.77676	4.40372	1.49218e-05	2.46337e-05	1.55189	E_vs_PRE	featureCounts	Hippocampus
rmsk-_LTR55	0.287083	3.02764	4.40211	1.50259e-05	2.47974e-05	1.36438	E_vs_PRE	featureCounts	Hippocampus
rmsk-_Tigger7	0.307154	5.85516	4.39879	1.52437e-05	2.51501e-05	1.21744	E_vs_PRE	featureCounts	Hippocampus
rmsk-_LTR1D	0.29758	3.74164	4.39713	1.53531e-05	2.53257e-05	1.26699	E_vs_PRE	featureCounts	Hippocampus
rmsk-_L1MEc	0.385064	9.30603	4.38773	1.59885e-05	2.63253e-05	1.21412	E_vs_PRE	featureCounts	Hippocampus
rmsk-_L1MC4	0.32925	9.69295	4.36685	1.74928e-05	2.87339e-05	1.13467	E_vs_PRE	featureCounts	Hippocampus
rmsk+_MER74B	0.382611	2.76522	4.36037	1.79856e-05	2.95202e-05	1.22447	E_vs_PRE	featureCounts	Hippocampus
rmsk-_MER106B	0.386896	2.18269	4.3797	1.6552e-05	2.72386e-05	1.38582	E_vs_PRE	featureCounts	Hippocampus
rmsk-_L1ME3B	0.363386	7.65474	4.37909	1.65957e-05	2.73069e-05	1.15355	E_vs_PRE	featureCounts	Hippocampus
rmsk+_Charlie8	0.255207	4.55667	4.37589	1.68252e-05	2.76719e-05	1.134	E_vs_PRE	featureCounts	Hippocampus
rmsk+_L1MC4	0.325647	8.86437	4.36005	1.80109e-05	2.95579e-05	1.09206	E_vs_PRE	featureCounts	Hippocampus
rmsk-_(TGTG)n	0.632271	0.064601	4.43315	1.31339e-05	2.17828e-05	1.97875	E_vs_PRE	featureCounts	Hippocampus
rmsk-_HERVK9-int	0.323103	6.5823	4.42947	1.3346e-05	2.21199e-05	1.35057	E_vs_PRE	featureCounts	Hippocampus
rmsk+_MER97d	-0.540974	0.622537	-4.43943	1.278e-05	2.12127e-05	1.93542	E_vs_PRE	featureCounts	Hippocampus
rmsk-_Charlie1a	0.343731	7.78512	4.44577	1.24322e-05	2.06572e-05	1.43187	E_vs_PRE	featureCounts	Hippocampus
rmsk+_LTR22	-0.91921	-1.30408	-4.44443	1.25048e-05	2.07738e-05	2.34758	E_vs_PRE	featureCounts	Hippocampus
rmsk-_AluYc	0.350044	4.20243	4.4424	1.26158e-05	2.09513e-05	1.42366	E_vs_PRE	featureCounts	Hippocampus
rmsk-_L1MC5	0.346476	8.60245	4.44077	1.27055e-05	2.10947e-05	1.42238	E_vs_PRE	featureCounts	Hippocampus
rmsk-_L1ME2	0.383535	8.6764	4.44032	1.27307e-05	2.11351e-05	1.42192	E_vs_PRE	featureCounts	Hippocampus
rmsk-_LTR6B	-0.381055	2.74216	-4.42568	1.35674e-05	2.24794e-05	1.52129	E_vs_PRE	featureCounts	Hippocampus
rmsk+_L1MC	0.36192	6.41315	4.41063	1.44824e-05	2.3932e-05	1.27048	E_vs_PRE	featureCounts	Hippocampus
rmsk+_MLT1E1A-int	-0.517982	0.617435	-4.40988	1.45296e-05	2.40068e-05	1.81447	E_vs_PRE	featureCounts	Hippocampus
rmsk-_MER47B	0.304841	3.77347	4.40967	1.45423e-05	2.40247e-05	1.31636	E_vs_PRE	featureCounts	Hippocampus
rmsk+_(TGAGA)n	0.89707	-1.30407	4.42504	1.36051e-05	2.25389e-05	2.17948	E_vs_PRE	featureCounts	Hippocampus
rmsk-_LTR80B	0.359873	2.98996	4.41997	1.39077e-05	2.30264e-05	1.43815	E_vs_PRE	featureCounts	Hippocampus
rmsk+_MamRep1879	0.374548	1.25524	4.41995	1.39092e-05	2.30273e-05	1.69871	E_vs_PRE	featureCounts	Hippocampus
rmsk+_Penelope1_Vert	0.618026	1.13906	5.55831	6.11773e-08	1.17499e-07	6.95223	E_vs_PRE	featureCounts	Hippocampus
rmsk-_MER2	0.430578	6.33193	5.55556	6.20568e-08	1.19152e-07	6.53959	E_vs_PRE	featureCounts	Hippocampus
rmsk-_MER41D	0.425416	2.03606	5.55288	6.29231e-08	1.20741e-07	6.78885	E_vs_PRE	featureCounts	Hippocampus
rmsk+_X9_LINE	0.648392	0.841178	5.55391	6.25868e-08	1.20132e-07	6.98361	E_vs_PRE	featureCounts	Hippocampus
rmsk+_AluSg7	0.400979	5.78505	5.56162	6.01363e-08	1.15553e-07	6.56466	E_vs_PRE	featureCounts	Hippocampus
rmsk-_MER92B	0.399534	4.23815	5.56791	5.82074e-08	1.12001e-07	6.62076	E_vs_PRE	featureCounts	Hippocampus
rmsk-_UCON64	1.13277	-2.38938	5.5676	5.83009e-08	1.12164e-07	7.60443	E_vs_PRE	featureCounts	Hippocampus
rmsk-_AluSc5	0.407068	6.01398	5.56496	5.91039e-08	1.13648e-07	6.5836	E_vs_PRE	featureCounts	Hippocampus
rmsk+_(CTC)n	1.21456	-2.24175	5.56455	5.92312e-08	1.13884e-07	7.56931	E_vs_PRE	featureCounts	Hippocampus
rmsk+_LTR40c	0.396054	2.50448	5.55	6.3867e-08	1.22486e-07	6.70153	E_vs_PRE	featureCounts	Hippocampus
rmsk-_L3b	0.39334	5.36736	5.54812	6.44912e-08	1.23665e-07	6.49699	E_vs_PRE	featureCounts	Hippocampus
rmsk+_HERVIP10B3-int	0.590581	3.54264	5.5313	7.03486e-08	1.34597e-07	6.48663	E_vs_PRE	featureCounts	Hippocampus
rmsk+_L1ME3E	0.449159	6.58449	5.52361	7.31971e-08	1.3994e-07	6.38093	E_vs_PRE	featureCounts	Hippocampus
rmsk+_MER51E	0.466621	0.709671	5.53459	6.91643e-08	1.32402e-07	6.91577	E_vs_PRE	featureCounts	Hippocampus
rmsk-_Tigger2	0.405952	7.46549	5.54716	6.48125e-08	1.24262e-07	6.50865	E_vs_PRE	featureCounts	Hippocampus
rmsk-_LTR56	0.388376	3.91716	5.53806	6.79354e-08	1.30119e-07	6.48941	E_vs_PRE	featureCounts	Hippocampus
rmsk+_Charlie1a	0.426603	7.54886	5.61065	4.66002e-08	9.01662e-08	6.83069	E_vs_PRE	featureCounts	Hippocampus
rmsk-_MLT1E2	0.367581	6.53359	5.61419	4.57471e-08	8.8543e-08	6.83777	E_vs_PRE	featureCounts	Hippocampus
rmsk+_AluYf1	0.359735	3.2711	5.60207	4.87337e-08	9.41779e-08	6.87178	E_vs_PRE	featureCounts	Hippocampus
rmsk+_MER21-int	0.40682	3.50037	5.57447	5.62567e-08	1.08356e-07	6.70468	E_vs_PRE	featureCounts	Hippocampus
rmsk-_CR1-L3A_Croc	0.61119	-0.0404743	5.59903	4.95105e-08	9.56347e-08	7.36986	E_vs_PRE	featureCounts	Hippocampus
rmsk+_(TTC)n	1.03203	-1.77187	5.58708	5.26883e-08	1.01647e-07	7.60685	E_vs_PRE	featureCounts	Hippocampus
rmsk+_L2b	0.424231	9.25807	5.58502	5.32569e-08	1.02736e-07	6.72541	E_vs_PRE	featureCounts	Hippocampus
rmsk+_MER6	0.359336	4.46412	5.44278	1.10803e-07	2.09578e-07	5.9865	E_vs_PRE	featureCounts	Hippocampus
rmsk+_SVA_E	-0.503733	2.60054	-5.44231	1.11068e-07	2.10064e-07	6.18573	E_vs_PRE	featureCounts	Hippocampus
rmsk-_AluYm1	0.410908	5.14765	5.44703	1.08425e-07	2.05204e-07	5.99229	E_vs_PRE	featureCounts	Hippocampus
rmsk+_LTR22C2	0.600942	-0.383885	5.43957	1.12631e-07	2.12939e-07	6.62904	E_vs_PRE	featureCounts	Hippocampus
rmsk+_(TAGA)n	-1.1166	-1.58345	-5.437	1.14115e-07	2.1568e-07	6.91468	E_vs_PRE	featureCounts	Hippocampus
rmsk-_LTR81AB	0.715749	-0.311157	5.4586	1.02201e-07	1.93776e-07	6.70554	E_vs_PRE	featureCounts	Hippocampus
rmsk+_HERV15-int	-0.754733	1.49628	-5.45241	1.05486e-07	1.99883e-07	6.42064	E_vs_PRE	featureCounts	Hippocampus
rmsk-_MLT1A-int	0.456279	3.63358	5.45938	1.01798e-07	1.93028e-07	6.11713	E_vs_PRE	featureCounts	Hippocampus
rmsk-_(GT)n	0.671914	3.94046	5.41557	1.27264e-07	2.39916e-07	5.87552	E_vs_PRE	featureCounts	Hippocampus
rmsk-_A-rich	0.606301	1.33541	5.41475	1.27793e-07	2.4084e-07	6.20444	E_vs_PRE	featureCounts	Hippocampus
rmsk+_L1M6B	0.503622	2.0281	5.42923	1.18724e-07	2.24255e-07	6.17494	E_vs_PRE	featureCounts	Hippocampus
rmsk-_AluYc3	0.481657	1.96947	5.41721	1.2621e-07	2.38069e-07	6.11834	E_vs_PRE	featureCounts	Hippocampus
rmsk-_AluSg4	0.414426	6.05239	5.51018	7.84428e-08	1.49695e-07	6.30845	E_vs_PRE	featureCounts	Hippocampus
rmsk+_MLT1E2-int	0.436297	2.57763	5.46566	9.8578e-08	1.8712e-07	6.27211	E_vs_PRE	featureCounts	Hippocampus
rmsk-_MER68	0.342869	6.48952	5.46166	1.00619e-07	1.90893e-07	6.07033	E_vs_PRE	featureCounts	Hippocampus
rmsk+_(CATACA)n	-1.62418	0.457341	-5.47839	9.23584e-08	1.75621e-07	6.84873	E_vs_PRE	featureCounts	Hippocampus
rmsk+_MER131	0.747765	-0.929624	5.47558	9.36973e-08	1.78112e-07	6.90025	E_vs_PRE	featureCounts	Hippocampus
rmsk-_SVA_A	0.379894	4.77223	5.76491	2.06618e-08	4.09019e-08	7.61166	E_vs_PRE	featureCounts	Hippocampus
rmsk-_AluYk11	0.749349	-0.692296	5.76149	2.10415e-08	4.16469e-08	8.31664	E_vs_PRE	featureCounts	Hippocampus
rmsk-_L1P4b	-0.665786	2.19655	-5.7772	1.93517e-08	3.83814e-08	7.9682	E_vs_PRE	featureCounts	Hippocampus
rmsk-_(GTGTCGT)n	-2.04425	-3.19788	-5.73926	2.36814e-08	4.67094e-08	8.71714	E_vs_PRE	featureCounts	Hippocampus
rmsk-_SVA_D	0.367773	7.20071	5.73815	2.38208e-08	4.6977e-08	7.47993	E_vs_PRE	featureCounts	Hippocampus
rmsk-_LFSINE_Vert	0.438283	2.30352	5.73709	2.39559e-08	4.72316e-08	7.68161	E_vs_PRE	featureCounts	Hippocampus
rmsk-_LTR46-int	-0.904458	-0.35111	-5.73327	2.44455e-08	4.81521e-08	8.17858	E_vs_PRE	featureCounts	Hippocampus
rmsk+_MER61B	-0.45877	1.63085	-5.74254	2.32729e-08	4.59254e-08	7.86218	E_vs_PRE	featureCounts	Hippocampus
rmsk+_UCON89	1.35896	-2.97961	5.74457	2.3023e-08	4.54431e-08	8.60688	E_vs_PRE	featureCounts	Hippocampus
rmsk-_MER119	0.414353	4.59498	5.77981	1.9084e-08	3.78684e-08	7.69397	E_vs_PRE	featureCounts	Hippocampus
rmsk+_(GATAAT)n	1.78547	-3.94744	5.82288	1.51567e-08	3.02457e-08	9.09864	E_vs_PRE	featureCounts	Hippocampus
rmsk-_LTR14B	0.391266	3.86543	5.81897	1.54778e-08	3.08741e-08	7.93383	E_vs_PRE	featureCounts	Hippocampus
rmsk+_LTR8B	-0.426237	4.59566	-5.81721	1.56241e-08	3.11561e-08	7.89594	E_vs_PRE	featureCounts	Hippocampus
rmsk+_MER74A	0.557643	4.6043	5.82852	1.47049e-08	2.93723e-08	7.94698	E_vs_PRE	featureCounts	Hippocampus
rmsk-_AluSx4	0.42398	6.79826	5.79081	1.79962e-08	3.57694e-08	7.74908	E_vs_PRE	featureCounts	Hippocampus
rmsk+_MER52-int	-0.7301	1.94933	-5.78703	1.83627e-08	3.64719e-08	8.05469	E_vs_PRE	featureCounts	Hippocampus
rmsk-_LTR84a	0.505506	3.21048	5.78765	1.83023e-08	3.63548e-08	7.82847	E_vs_PRE	featureCounts	Hippocampus
rmsk+_SST1	-0.689254	5.7201	-5.81016	1.62259e-08	3.23175e-08	7.8434	E_vs_PRE	featureCounts	Hippocampus
rmsk-_AluSq2	0.397449	9.22296	5.80774	1.64374e-08	3.27308e-08	7.86967	E_vs_PRE	featureCounts	Hippocampus
rmsk+_PABL_A	0.472145	2.57727	5.8047	1.67071e-08	3.32468e-08	7.99482	E_vs_PRE	featureCounts	Hippocampus
rmsk-_SVA_E	0.410202	3.90058	5.65719	3.65234e-08	7.12028e-08	7.09467	E_vs_PRE	featureCounts	Hippocampus
rmsk-_LTR13_	0.464063	0.425838	5.6531	3.73165e-08	7.26924e-08	7.56629	E_vs_PRE	featureCounts	Hippocampus
rmsk+_Tigger2	0.375469	7.31999	5.63598	4.08212e-08	7.93035e-08	6.95638	E_vs_PRE	featureCounts	Hippocampus
rmsk+_LTR16D	-0.48867	2.56185	-5.63255	4.15607e-08	8.0665e-08	7.14668	E_vs_PRE	featureCounts	Hippocampus
rmsk-_L1M3e	0.445842	4.2491	5.6311	4.18763e-08	8.12396e-08	6.94042	E_vs_PRE	featureCounts	Hippocampus
rmsk-_AluSx	0.37432	10.0888	5.64748	3.84342e-08	7.48055e-08	7.05732	E_vs_PRE	featureCounts	Hippocampus
rmsk+_REP522	-1.40344	0.87819	-5.64686	3.85587e-08	7.50305e-08	7.58024	E_vs_PRE	featureCounts	Hippocampus
rmsk+_L5	0.450173	1.9997	5.64256	3.94364e-08	7.66667e-08	7.24514	E_vs_PRE	featureCounts	Hippocampus
rmsk+_L2c	0.425632	10.0885	5.64118	3.97239e-08	7.72197e-08	7.02575	E_vs_PRE	featureCounts	Hippocampus
rmsk-_MER41G	0.660725	-0.315136	5.70484	2.84162e-08	5.57583e-08	7.95761	E_vs_PRE	featureCounts	Hippocampus
rmsk+_L1ME3D	0.469234	6.27856	5.73001	2.48726e-08	4.89626e-08	7.42917	E_vs_PRE	featureCounts	Hippocampus
rmsk+_(TGTGTC)n	1.31495	-1.65503	5.72985	2.48926e-08	4.89981e-08	8.30023	E_vs_PRE	featureCounts	Hippocampus
rmsk-_MSTC-int	0.482244	2.74027	5.7289	2.50191e-08	4.92432e-08	7.58121	E_vs_PRE	featureCounts	Hippocampus
rmsk-_MLT2B5	0.447862	3.02259	5.72132	2.60439e-08	5.12078e-08	7.50583	E_vs_PRE	featureCounts	Hippocampus
rmsk+_MERX	-0.936581	2.55691	-5.72091	2.61001e-08	5.13103e-08	7.63008	E_vs_PRE	featureCounts	Hippocampus
rmsk-_LTR4	0.570226	0.611355	5.683	3.18871e-08	6.2388e-08	7.68735	E_vs_PRE	featureCounts	Hippocampus
rmsk+_MER83A-int	-1.04222	-1.28664	-5.70075	2.90372e-08	5.69323e-08	8.20163	E_vs_PRE	featureCounts	Hippocampus
rmsk-_AluYk4	0.43764	2.69087	5.69186	3.04316e-08	5.96242e-08	7.39833	E_vs_PRE	featureCounts	Hippocampus
rmsk+_LTR57	-0.554279	0.454765	-5.12141	5.4987e-07	9.96296e-07	5.00329	E_vs_PRE	featureCounts	Hippocampus
rmsk+_MamTip3	-0.394338	2.50807	-5.10805	5.86809e-07	1.06192e-06	4.57807	E_vs_PRE	featureCounts	Hippocampus
rmsk+_Tigger19a	0.378841	3.65434	5.13568	5.12952e-07	9.31091e-07	4.54593	E_vs_PRE	featureCounts	Hippocampus
rmsk-_Ricksha	-0.491223	3.28806	-5.13168	5.23036e-07	9.48982e-07	4.59424	E_vs_PRE	featureCounts	Hippocampus
rmsk+_MER99	0.49678	0.850177	5.12585	5.38122e-07	9.75576e-07	4.90302	E_vs_PRE	featureCounts	Hippocampus
rmsk-_MSTA1-int	0.561386	0.391634	5.12569	5.38549e-07	9.76278e-07	4.9859	E_vs_PRE	featureCounts	Hippocampus
rmsk+_Charlie29a	0.422293	3.66033	5.08651	6.51421e-07	1.17629e-06	4.31443	E_vs_PRE	featureCounts	Hippocampus
rmsk+_L1M3c	0.459662	4.58425	5.08604	6.52911e-07	1.17881e-06	4.26074	E_vs_PRE	featureCounts	Hippocampus
rmsk-_LTR38C	0.437551	1.06308	5.08112	6.68652e-07	1.2061e-06	4.65879	E_vs_PRE	featureCounts	Hippocampus
rmsk+_MER65B	0.620622	0.109795	5.09893	6.13352e-07	1.10899e-06	4.90428	E_vs_PRE	featureCounts	Hippocampus
rmsk+_LTR85a	-0.43583	2.54824	-5.09768	6.17096e-07	1.11544e-06	4.52708	E_vs_PRE	featureCounts	Hippocampus
rmsk+_MamGypLTR1a	-0.425242	2.31258	-5.09605	6.22004e-07	1.12398e-06	4.55544	E_vs_PRE	featureCounts	Hippocampus
rmsk-_AluSx1	0.362849	10.2284	5.09214	6.33877e-07	1.14502e-06	4.3384	E_vs_PRE	featureCounts	Hippocampus
rmsk-_AluSz	0.370097	10.2146	5.17743	4.18143e-07	7.62759e-07	4.74104	E_vs_PRE	featureCounts	Hippocampus
rmsk+_Tigger16a	0.394174	3.79734	5.17574	4.21636e-07	7.6902e-07	4.72605	E_vs_PRE	featureCounts	Hippocampus
rmsk+_AluSx	0.335009	9.58802	5.17562	4.21879e-07	7.69406e-07	4.72035	E_vs_PRE	featureCounts	Hippocampus
rmsk+_UCON28c	0.707246	-0.309206	5.19669	3.80373e-07	6.95433e-07	5.4464	E_vs_PRE	featureCounts	Hippocampus
rmsk+_Zaphod3	-0.45505	3.07586	-5.19659	3.80559e-07	6.95723e-07	4.92068	E_vs_PRE	featureCounts	Hippocampus
rmsk+_MamGypLTR2c	-0.565201	2.07921	-5.18744	3.9808e-07	7.27116e-07	5.02404	E_vs_PRE	featureCounts	Hippocampus
rmsk-_(AGAA)n	0.912639	-1.60827	5.18543	4.02028e-07	7.3422e-07	5.6445	E_vs_PRE	featureCounts	Hippocampus
rmsk-_L1ME3E	0.454528	6.65365	5.18202	4.08837e-07	7.46437e-07	4.71175	E_vs_PRE	featureCounts	Hippocampus
rmsk-_Charlie13b	0.489342	1.27016	5.16848	4.36922e-07	7.96172e-07	5.03157	E_vs_PRE	featureCounts	Hippocampus
rmsk-_LTR16D1	0.669916	0.199527	5.07865	6.76663e-07	1.22011e-06	4.7935	E_vs_PRE	featureCounts	Hippocampus
rmsk+_UCON26	1.00773	-1.92664	5.14762	4.83886e-07	8.79416e-07	5.48946	E_vs_PRE	featureCounts	Hippocampus
rmsk-_MamRTE1	0.36839	5.83306	5.14454	4.9122e-07	8.92486e-07	4.52733	E_vs_PRE	featureCounts	Hippocampus
rmsk-_L1MEj	0.446094	5.10121	5.1536	4.6995e-07	8.54709e-07	4.57057	E_vs_PRE	featureCounts	Hippocampus
rmsk-_MER39	0.391018	6.50114	5.16003	4.55381e-07	8.28695e-07	4.60542	E_vs_PRE	featureCounts	Hippocampus
rmsk+_MLT1F-int	0.378313	3.00497	5.01072	9.38264e-07	1.67563e-06	4.03073	E_vs_PRE	featureCounts	Hippocampus
rmsk-_MER1B	0.27341	6.34502	5.01416	9.22939e-07	1.64956e-06	3.92048	E_vs_PRE	featureCounts	Hippocampus
rmsk-_L1M4a1	0.428093	6.09266	5.02344	8.82791e-07	1.57893e-06	3.96175	E_vs_PRE	featureCounts	Hippocampus
rmsk+_UCON55	0.673443	-1.11068	5.01771	9.07408e-07	1.62261e-06	4.73955	E_vs_PRE	featureCounts	Hippocampus
rmsk-_LTR5_Hs	0.282353	5.25566	5.01679	9.11409e-07	1.62953e-06	3.92825	E_vs_PRE	featureCounts	Hippocampus
rmsk+_AluSc	0.325878	7.81685	4.98787	1.04652e-06	1.86338e-06	3.81383	E_vs_PRE	featureCounts	Hippocampus
rmsk+_L1PA10	0.36764	8.98634	4.9821	1.07569e-06	1.91422e-06	3.8043	E_vs_PRE	featureCounts	Hippocampus
rmsk+_HERVK11D-int	-0.899212	-0.0612437	-4.97953	1.08897e-06	1.93723e-06	4.47347	E_vs_PRE	featureCounts	Hippocampus
rmsk+_MER4D1	0.347677	5.01219	4.97951	1.08908e-06	1.93723e-06	3.75717	E_vs_PRE	featureCounts	Hippocampus
rmsk+_MER70-int	0.482262	1.87848	5.00055	9.85033e-07	1.75677e-06	4.14627	E_vs_PRE	featureCounts	Hippocampus
rmsk+_Tigger3a	0.366439	6.28919	4.99913	9.91761e-07	1.76839e-06	3.85112	E_vs_PRE	featureCounts	Hippocampus
rmsk+_LTR18B	0.431691	2.24727	4.99565	1.0084e-06	1.79716e-06	4.06545	E_vs_PRE	featureCounts	Hippocampus
rmsk-_L1MEb	0.402865	5.24603	5.03272	8.44364e-07	1.5116e-06	4.0025	E_vs_PRE	featureCounts	Hippocampus
rmsk-_LTR45	0.467899	1.64039	5.06782	7.13037e-07	1.28357e-06	4.49697	E_vs_PRE	featureCounts	Hippocampus
rmsk+_MLT2C1	-0.389728	3.66228	-5.04227	8.06452e-07	1.44559e-06	4.12801	E_vs_PRE	featureCounts	Hippocampus
rmsk+_MER2	0.44183	6.72724	5.03908	8.1895e-07	1.46726e-06	4.03982	E_vs_PRE	featureCounts	Hippocampus
rmsk+_MER124	0.508705	1.58663	5.03459	8.36802e-07	1.49849e-06	4.34698	E_vs_PRE	featureCounts	Hippocampus
rmsk+_MER72	-0.458568	3.20784	-5.05038	7.75588e-07	1.39216e-06	4.21653	E_vs_PRE	featureCounts	Hippocampus
rmsk-_L1MC5a	0.384802	8.76541	5.05029	7.75945e-07	1.3927e-06	4.11761	E_vs_PRE	featureCounts	Hippocampus
rmsk+_HERVL66-int	0.472975	1.15461	5.04854	7.82518e-07	1.4042e-06	4.49561	E_vs_PRE	featureCounts	Hippocampus
rmsk+_LTR10E	0.462007	1.57967	5.04712	7.87872e-07	1.4133e-06	4.41487	E_vs_PRE	featureCounts	Hippocampus
rmsk+_AluSg4	0.386368	5.48659	5.05463	7.59864e-07	1.36511e-06	4.1021	E_vs_PRE	featureCounts	Hippocampus
rmsk-_L1MA2	0.448661	8.88084	5.1973	3.79238e-07	6.93425e-07	4.81299	E_vs_PRE	featureCounts	Hippocampus
rmsk-_L1ME3F	0.499113	6.95852	5.33977	1.86665e-07	3.47655e-07	5.47512	E_vs_PRE	featureCounts	Hippocampus
rmsk+_UCON33	0.759547	-0.625379	5.3524	1.75171e-07	3.27026e-07	6.25324	E_vs_PRE	featureCounts	Hippocampus
rmsk+_LTR61	0.445712	1.61757	5.31947	2.06695e-07	3.84015e-07	5.70414	E_vs_PRE	featureCounts	Hippocampus
rmsk+_Tigger3c	0.36914	4.53601	5.31248	2.14062e-07	3.97348e-07	5.3456	E_vs_PRE	featureCounts	Hippocampus
rmsk-_MamRep564	-0.587995	0.0546931	-5.31218	2.14383e-07	3.97915e-07	5.97438	E_vs_PRE	featureCounts	Hippocampus
rmsk+_MLT1E1	-0.421658	3.41031	-5.33514	1.91064e-07	3.55662e-07	5.55013	E_vs_PRE	featureCounts	Hippocampus
rmsk+_MamGypLTR3a	-0.427062	2.76766	-5.33197	1.94127e-07	3.6123e-07	5.62055	E_vs_PRE	featureCounts	Hippocampus
rmsk+_MER57D	-0.530444	0.802109	-5.32436	2.01683e-07	3.74927e-07	5.89791	E_vs_PRE	featureCounts	Hippocampus
rmsk-_MER8	0.347648	3.68489	5.3581	1.70219e-07	3.18042e-07	5.61464	E_vs_PRE	featureCounts	Hippocampus
rmsk+_Cheshire	0.424721	5.06812	5.39072	1.44358e-07	2.71181e-07	5.71682	E_vs_PRE	featureCounts	Hippocampus
rmsk-_MER76-int	0.490559	2.50876	5.39037	1.44614e-07	2.71642e-07	5.90284	E_vs_PRE	featureCounts	Hippocampus
rmsk-_MER90a	0.380898	4.94222	5.38486	1.48705e-07	2.79053e-07	5.68917	E_vs_PRE	featureCounts	Hippocampus
rmsk+_LTR104_Mam	-0.451844	2.03503	-5.39843	1.38831e-07	2.61091e-07	6.06069	E_vs_PRE	featureCounts	Hippocampus
rmsk+_AluSc8	0.356406	7.00233	5.39787	1.39221e-07	2.61786e-07	5.7595	E_vs_PRE	featureCounts	Hippocampus
rmsk-_LTR38-int	0.624126	1.06991	5.35904	1.69411e-07	3.16675e-07	5.97715	E_vs_PRE	featureCounts	Hippocampus
rmsk-_LTR1B0	-0.528765	1.00307	-5.37875	1.53371e-07	2.87508e-07	6.12735	E_vs_PRE	featureCounts	Hippocampus
rmsk+_(TA)n	0.771449	0.241343	5.37555	1.55872e-07	2.92065e-07	6.19248	E_vs_PRE	featureCounts	Hippocampus
rmsk-_AluSg	0.382731	8.58141	5.37441	1.56771e-07	2.93728e-07	5.66428	E_vs_PRE	featureCounts	Hippocampus
rmsk+_(CCAT)n	0.732604	-0.108544	5.22921	3.23968e-07	5.95004e-07	5.54389	E_vs_PRE	featureCounts	Hippocampus
rmsk-_Kanga2_a	0.442248	4.94116	5.2417	3.04549e-07	5.60491e-07	4.99367	E_vs_PRE	featureCounts	Hippocampus
rmsk+_HERVK3-int	0.388441	4.39208	5.2383	3.09715e-07	5.69705e-07	4.99178	E_vs_PRE	featureCounts	Hippocampus
rmsk+_HERVK-int	-0.389488	5.6575	-5.23575	3.13665e-07	5.768e-07	4.95939	E_vs_PRE	featureCounts	Hippocampus
rmsk+_LTR109A2	1.2602	-2.86038	5.22556	3.29877e-07	6.05457e-07	5.97968	E_vs_PRE	featureCounts	Hippocampus
rmsk-_LTR40A1	0.45313	2.85796	5.20808	3.59615e-07	6.58588e-07	4.97714	E_vs_PRE	featureCounts	Hippocampus
rmsk+_L1MC2	0.421041	7.28169	5.20429	3.66393e-07	6.7051e-07	4.82407	E_vs_PRE	featureCounts	Hippocampus
rmsk-_AluSq	0.354653	7.81964	5.199	3.76066e-07	6.8786e-07	4.80481	E_vs_PRE	featureCounts	Hippocampus
rmsk-_MER52-int	0.415654	4.48094	5.21929	3.40265e-07	6.24064e-07	4.89627	E_vs_PRE	featureCounts	Hippocampus
rmsk-_LTR85c	0.442498	2.41006	5.21726	3.43694e-07	6.30261e-07	5.08261	E_vs_PRE	featureCounts	Hippocampus
rmsk+_LTR22A	-0.809941	0.826007	-5.21666	3.44701e-07	6.31969e-07	5.40952	E_vs_PRE	featureCounts	Hippocampus
rmsk-_L2-3_Crp	0.412376	5.09568	5.29731	2.30925e-07	4.2754e-07	5.2599	E_vs_PRE	featureCounts	Hippocampus
rmsk+_MER119	0.44755	4.01871	5.29311	2.35828e-07	4.36391e-07	5.27289	E_vs_PRE	featureCounts	Hippocampus
rmsk-_MLT2C2	0.366634	4.14881	5.29829	2.29803e-07	4.25527e-07	5.29143	E_vs_PRE	featureCounts	Hippocampus
rmsk-_L1MC3	0.408252	8.87596	5.30529	2.21901e-07	4.11412e-07	5.33228	E_vs_PRE	featureCounts	Hippocampus
rmsk+_AluSz	0.344227	9.64113	5.30064	2.27118e-07	4.2071e-07	5.32182	E_vs_PRE	featureCounts	Hippocampus
rmsk-_HERVS71-int	-0.52687	4.8164	-5.25265	2.88453e-07	5.31806e-07	5.05294	E_vs_PRE	featureCounts	Hippocampus
rmsk-_AluY	0.390523	9.60288	5.25168	2.8984e-07	5.34325e-07	5.08521	E_vs_PRE	featureCounts	Hippocampus
rmsk+_Kanga1d	0.507136	1.75933	5.26667	2.69044e-07	4.96425e-07	5.41989	E_vs_PRE	featureCounts	Hippocampus
rmsk+_X6B_LINE	0.525984	1.08084	5.26681	2.6885e-07	4.96104e-07	5.53381	E_vs_PRE	featureCounts	Hippocampus
rmsk-_AluYk3	0.409608	2.87984	5.28086	2.5068e-07	4.63293e-07	5.32425	E_vs_PRE	featureCounts	Hippocampus
rmsk+_LTR107_Mam	0.509562	2.29824	5.28204	2.49215e-07	4.60653e-07	5.40947	E_vs_PRE	featureCounts	Hippocampus
rmsk-_LTR33C	0.229474	3.48361	3.17011	0.00168478	0.00237929	-3.13904	E_vs_PRE	featureCounts	Hippocampus
rmsk+_L1MC5a	0.249799	7.88629	3.16724	0.00170095	0.00240132	-3.21135	E_vs_PRE	featureCounts	Hippocampus
rmsk-_Tigger18a	0.254263	4.53719	3.16556	0.00171051	0.00241373	-3.22384	E_vs_PRE	featureCounts	Hippocampus
rmsk+_MER57C1	0.420219	-0.509253	3.17192	0.00167469	0.00236533	-2.489	E_vs_PRE	featureCounts	Hippocampus
rmsk-_MLT1E3	0.21207	5.16617	3.17726	0.00164518	0.00232548	-3.20106	E_vs_PRE	featureCounts	Hippocampus
rmsk-_Tigger8	0.241832	3.43138	3.16137	0.00173448	0.00244631	-3.16315	E_vs_PRE	featureCounts	Hippocampus
rmsk-_MSTC	0.217786	5.62189	3.14832	0.0018111	0.00255051	-3.29092	E_vs_PRE	featureCounts	Hippocampus
rmsk-_UCON76	-0.859073	-2.59852	-3.14276	0.00184471	0.00259535	-2.10817	E_vs_PRE	featureCounts	Hippocampus
rmsk+_L1M4	0.250137	8.96926	3.15714	0.00175897	0.00247989	-3.22682	E_vs_PRE	featureCounts	Hippocampus
rmsk-_Charlie15a	0.252846	2.31298	3.15558	0.00176808	0.00249244	-3.03149	E_vs_PRE	featureCounts	Hippocampus
rmsk-_MER6B	0.320863	1.38489	3.15248	0.00178633	0.00251746	-2.89402	E_vs_PRE	featureCounts	Hippocampus
rmsk+_LTR16E2	0.224774	3.97816	3.20744	0.00148719	0.00211027	-3.06797	E_vs_PRE	featureCounts	Hippocampus
rmsk-_MER99	0.287092	2.66208	3.1914	0.00156932	0.00222189	-2.97935	E_vs_PRE	featureCounts	Hippocampus
rmsk-_Kanga1b	0.261609	2.71708	3.19022	0.0015755	0.00223051	-2.98941	E_vs_PRE	featureCounts	Hippocampus
rmsk+_(CATCAT)n	0.5175	-0.957926	3.18871	0.00158349	0.0022412	-2.34304	E_vs_PRE	featureCounts	Hippocampus
rmsk-_MSR1	0.835346	-1.08561	3.1842	0.00160753	0.00227419	-2.35058	E_vs_PRE	featureCounts	Hippocampus
rmsk+_LTR53B	-0.361676	0.437517	-3.19297	0.0015611	0.00221087	-2.55325	E_vs_PRE	featureCounts	Hippocampus
rmsk+_MIR	0.235409	9.30128	3.19869	0.00153149	0.00217054	-3.09233	E_vs_PRE	featureCounts	Hippocampus
rmsk-_X1_LINE	0.561001	-1.52569	3.19844	0.00153279	0.00217226	-2.20949	E_vs_PRE	featureCounts	Hippocampus
rmsk+_Mam_R4	0.302433	2.09268	3.19735	0.00153839	0.00218008	-2.87672	E_vs_PRE	featureCounts	Hippocampus
rmsk-_MER124	0.299597	1.70019	3.07755	0.00228408	0.00318981	-3.16989	E_vs_PRE	featureCounts	Hippocampus
rmsk+_L1MEf	0.253878	8.46691	3.07645	0.00229228	0.00320074	-3.47885	E_vs_PRE	featureCounts	Hippocampus
rmsk+_AluYh3	0.211399	3.08621	3.07568	0.00229803	0.00320824	-3.38075	E_vs_PRE	featureCounts	Hippocampus
rmsk-_(TTCT)n	0.580686	-1.5852	3.07287	0.00231908	0.00323601	-2.56713	E_vs_PRE	featureCounts	Hippocampus
rmsk+_MER52A	0.216689	6.23237	3.07272	0.00232021	0.0032374	-3.51538	E_vs_PRE	featureCounts	Hippocampus
rmsk-_L1MA9	0.2624	9.01689	3.07954	0.00226935	0.00317015	-3.45985	E_vs_PRE	featureCounts	Hippocampus
rmsk+_AluYd8	-0.558253	0.691849	-3.07959	0.00226901	0.00316984	-2.92334	E_vs_PRE	featureCounts	Hippocampus
rmsk+_MER92-int	-0.336782	2.21111	-3.0916	0.002182	0.0030517	-3.18586	E_vs_PRE	featureCounts	Hippocampus
rmsk-_X9_LINE	0.333927	-0.0336489	3.09134	0.00218385	0.00305395	-2.82377	E_vs_PRE	featureCounts	Hippocampus
rmsk-_HUERS-P2-int	-0.265452	2.89276	-3.09024	0.00219166	0.00306436	-3.29275	E_vs_PRE	featureCounts	Hippocampus
rmsk-_MER5C	0.263759	2.90495	3.08114	0.00225762	0.00315447	-3.34444	E_vs_PRE	featureCounts	Hippocampus
rmsk-_MLT2F	0.201482	4.70966	3.05885	0.00242684	0.00338033	-3.55191	E_vs_PRE	featureCounts	Hippocampus
rmsk-_L1M5	0.293512	9.23543	3.05187	0.00248217	0.00345491	-3.53866	E_vs_PRE	featureCounts	Hippocampus
rmsk+_(ACAC)n	0.637083	-1.65224	3.05157	0.00248455	0.00345803	-2.62923	E_vs_PRE	featureCounts	Hippocampus
rmsk-_Charlie15b	0.246558	4.36719	3.05121	0.00248742	0.00346183	-3.56252	E_vs_PRE	featureCounts	Hippocampus
rmsk-_Tigger6a	0.227144	5.51083	3.04667	0.00252413	0.00351233	-3.59556	E_vs_PRE	featureCounts	Hippocampus
rmsk+_MIRb	0.217632	9.42543	3.06751	0.0023597	0.00328993	-3.48904	E_vs_PRE	featureCounts	Hippocampus
rmsk+_L1M8	0.27192	5.53708	3.065	0.00237897	0.00331606	-3.54285	E_vs_PRE	featureCounts	Hippocampus
rmsk-_(CTTC)n	-0.736873	-1.39084	-3.12464	0.0019582	0.00274977	-2.39933	E_vs_PRE	featureCounts	Hippocampus
rmsk-_MER83B-int	0.244063	3.2059	3.12359	0.00196499	0.00275899	-3.25237	E_vs_PRE	featureCounts	Hippocampus
rmsk-_MER20	0.208171	6.48704	3.12234	0.00197311	0.00276993	-3.36364	E_vs_PRE	featureCounts	Hippocampus
rmsk+_L1PA11	0.206716	7.67297	3.12166	0.00197751	0.00277564	-3.35379	E_vs_PRE	featureCounts	Hippocampus
rmsk-_PABL_A	0.21962	4.15917	3.11981	0.00198958	0.00279211	-3.34636	E_vs_PRE	featureCounts	Hippocampus
rmsk-_L1P4c	-0.617915	-1.45988	-3.11928	0.00199301	0.00279641	-2.42019	E_vs_PRE	featureCounts	Hippocampus
rmsk-_HERV4_I-int	0.247398	4.82954	3.13923	0.00186635	0.00262491	-3.31302	E_vs_PRE	featureCounts	Hippocampus
rmsk-_MER57C1	0.261171	2.27446	3.13639	0.0018839	0.00264885	-3.08396	E_vs_PRE	featureCounts	Hippocampus
rmsk-_MER101B	0.253773	2.15833	3.13602	0.00188621	0.00265194	-3.07196	E_vs_PRE	featureCounts	Hippocampus
rmsk-_MER91B	-0.340754	-0.358749	-3.13352	0.00190178	0.00267339	-2.59807	E_vs_PRE	featureCounts	Hippocampus
rmsk+_L1MA7	0.249757	7.9012	3.12904	0.00193007	0.00271225	-3.3281	E_vs_PRE	featureCounts	Hippocampus
rmsk+_HSMAR1	0.194778	3.75473	3.10334	0.00209991	0.00294084	-3.36515	E_vs_PRE	featureCounts	Hippocampus
rmsk-_LTR85b	0.283653	2.99137	3.10161	0.00211186	0.00295674	-3.29454	E_vs_PRE	featureCounts	Hippocampus
rmsk+_L1M5	0.254211	9.40871	3.10637	0.00207917	0.00291228	-3.37304	E_vs_PRE	featureCounts	Hippocampus
rmsk+_L1PA7	0.234089	10.7795	3.09616	0.00214974	0.0030081	-3.37909	E_vs_PRE	featureCounts	Hippocampus
rmsk-_MER107	0.303149	0.784388	3.09597	0.00215108	0.00300981	-2.95459	E_vs_PRE	featureCounts	Hippocampus
rmsk-_MER67C	0.25026	5.0783	3.10127	0.0021142	0.00295952	-3.43146	E_vs_PRE	featureCounts	Hippocampus
rmsk+_MER39	0.23262	4.58086	3.34656	0.000924707	0.00133507	-2.65535	E_vs_PRE	featureCounts	Hippocampus
rmsk-_L2a	0.233533	11.9368	3.34254	0.000937703	0.00135305	-2.58695	E_vs_PRE	featureCounts	Hippocampus
rmsk-_AluYh3a3	0.289246	1.00762	3.34046	0.000944491	0.00136237	-2.22736	E_vs_PRE	featureCounts	Hippocampus
rmsk-_L1ME4a	0.304006	8.16839	3.35761	0.00088987	0.0012867	-2.60646	E_vs_PRE	featureCounts	Hippocampus
rmsk-_MER104	0.371138	1.86284	3.35574	0.000895675	0.00129473	-2.33517	E_vs_PRE	featureCounts	Hippocampus
rmsk-_MLT1H1-int	0.288709	3.53964	3.33886	0.00094975	0.00136972	-2.61234	E_vs_PRE	featureCounts	Hippocampus
rmsk+_Tigger13a	0.279642	5.57757	3.32838	0.000984854	0.00141773	-2.7261	E_vs_PRE	featureCounts	Hippocampus
rmsk+_AluSc5	0.236265	5.47846	3.33807	0.000952353	0.00137339	-2.69641	E_vs_PRE	featureCounts	Hippocampus
rmsk-_L1ME3G	0.272067	7.82605	3.33737	0.000954693	0.00137661	-2.67656	E_vs_PRE	featureCounts	Hippocampus
rmsk-_L1PA13	0.252309	8.94163	3.33551	0.000960836	0.00138507	-2.6659	E_vs_PRE	featureCounts	Hippocampus
rmsk-_AluYi6	0.333355	0.480527	3.33499	0.000962591	0.00138744	-2.15301	E_vs_PRE	featureCounts	Hippocampus
rmsk+_Tigger17c	0.257728	3.24802	3.33468	0.000963626	0.00138869	-2.59981	E_vs_PRE	featureCounts	Hippocampus
rmsk+_ALR/Alpha	-0.513636	8.23517	-3.33366	0.000967013	0.00139349	-2.68547	E_vs_PRE	featureCounts	Hippocampus
rmsk+_L1MA4	0.262387	8.20274	3.33191	0.000972915	0.00140151	-2.68961	E_vs_PRE	featureCounts	Hippocampus
rmsk-_L2b	0.22713	10.341	3.3585	0.000887106	0.00128299	-2.56662	E_vs_PRE	featureCounts	Hippocampus
rmsk+_MLT1E	-0.272143	3.49805	-3.39122	0.0007912	0.00114907	-2.42747	E_vs_PRE	featureCounts	Hippocampus
rmsk+_L1MB3	0.254353	8.69943	3.38755	0.00080145	0.00116329	-2.5018	E_vs_PRE	featureCounts	Hippocampus
rmsk-_Eulor6B	0.794501	-2.64324	3.38421	0.000810885	0.00117664	-1.41725	E_vs_PRE	featureCounts	Hippocampus
rmsk-_MER11D	-0.190167	4.1692	-3.38688	0.000803334	0.00116595	-2.50159	E_vs_PRE	featureCounts	Hippocampus
rmsk-_Tigger17a	0.247504	6.79253	3.39962	0.000768185	0.00111688	-2.48578	E_vs_PRE	featureCounts	Hippocampus
rmsk-_MamRep434	0.272035	3.56429	3.3962	0.000777495	0.00113002	-2.43242	E_vs_PRE	featureCounts	Hippocampus
rmsk-_LTR5A	0.212448	4.62852	3.39589	0.000778332	0.00113104	-2.49638	E_vs_PRE	featureCounts	Hippocampus
rmsk+_MER20	0.223502	6.40689	3.39577	0.000778658	0.00113145	-2.50227	E_vs_PRE	featureCounts	Hippocampus
rmsk-_L1M3c	0.309883	4.29906	3.3952	0.000780215	0.00113358	-2.486	E_vs_PRE	featureCounts	Hippocampus
rmsk-_UCON107	0.626887	-2.4171	3.37092	0.000849484	0.00123015	-1.49608	E_vs_PRE	featureCounts	Hippocampus
rmsk+_Tigger9a	0.265964	2.85682	3.36873	0.000856013	0.00123946	-2.44081	E_vs_PRE	featureCounts	Hippocampus
rmsk-_MER102a	0.21943	3.90744	3.3642	0.000869648	0.0012587	-2.56412	E_vs_PRE	featureCounts	Hippocampus
rmsk+_L1M6	0.262478	6.41354	3.36372	0.00087112	0.00126075	-2.60692	E_vs_PRE	featureCounts	Hippocampus
rmsk+_LTR28B	0.295411	2.7172	3.3759	0.000834835	0.00120999	-2.39719	E_vs_PRE	featureCounts	Hippocampus
rmsk+_MLT1A-int	-0.26871	3.44859	-3.26506	0.00122389	0.00174756	-2.82894	E_vs_PRE	featureCounts	Hippocampus
rmsk+_HUERS-P2-int	0.293656	2.56407	3.26489	0.00122462	0.0017485	-2.73696	E_vs_PRE	featureCounts	Hippocampus
rmsk-_LTR14C	0.253815	1.64703	3.26327	0.00123138	0.00175764	-2.5897	E_vs_PRE	featureCounts	Hippocampus
rmsk-_MER1A	0.177355	6.34471	3.26563	0.00122152	0.00174437	-2.92147	E_vs_PRE	featureCounts	Hippocampus
rmsk-_L1MCb	0.281807	5.47128	3.26016	0.00124449	0.00177565	-2.94276	E_vs_PRE	featureCounts	Hippocampus
rmsk-_HERVK11D-int	-0.343452	1.88622	-3.26182	0.00123746	0.00176603	-2.61277	E_vs_PRE	featureCounts	Hippocampus
rmsk+_MER97c	0.318873	1.32729	3.26573	0.0012211	0.00174395	-2.52646	E_vs_PRE	featureCounts	Hippocampus
rmsk+_(GAAT)n	0.520889	-1.164	3.27392	0.0011875	0.00169802	-2.03811	E_vs_PRE	featureCounts	Hippocampus
rmsk-_(TATC)n	0.434495	0.343561	3.27101	0.00119932	0.00171463	-2.34109	E_vs_PRE	featureCounts	Hippocampus
rmsk-_L1P5	0.315564	2.05372	3.27043	0.00120173	0.00171787	-2.63778	E_vs_PRE	featureCounts	Hippocampus
rmsk-_LTR06	-0.359758	0.090018	-3.26742	0.00121411	0.00173488	-2.26047	E_vs_PRE	featureCounts	Hippocampus
rmsk-_CR1_Mam	0.242694	4.24616	3.26695	0.00121603	0.00173753	-2.89659	E_vs_PRE	featureCounts	Hippocampus
rmsk+_LTR26D	-0.363911	-0.00194848	-3.2412	0.00132721	0.0018899	-2.32615	E_vs_PRE	featureCounts	Hippocampus
rmsk-_LTR24	0.281145	2.69242	3.23771	0.00134295	0.00191177	-2.83472	E_vs_PRE	featureCounts	Hippocampus
rmsk+_FordPrefect	0.252715	2.49492	3.23624	0.00134963	0.00192042	-2.81213	E_vs_PRE	featureCounts	Hippocampus
rmsk-_(TGATGA)n	0.685423	-1.80404	3.24158	0.0013255	0.00188768	-2.02003	E_vs_PRE	featureCounts	Hippocampus
rmsk-_L2-1_Crp	-0.743652	-2.35095	-3.25304	0.00127495	0.00181777	-1.81852	E_vs_PRE	featureCounts	Hippocampus
rmsk+_LTR85c	0.297477	2.26432	3.25008	0.00128785	0.00183543	-2.73464	E_vs_PRE	featureCounts	Hippocampus
rmsk+_HERVH48-int	0.444457	0.666261	3.27594	0.00117931	0.00168679	-2.36828	E_vs_PRE	featureCounts	Hippocampus
rmsk+_HAL1M8	0.252239	5.74337	3.3087	0.00105406	0.00151361	-2.78951	E_vs_PRE	featureCounts	Hippocampus
rmsk+_MER50	0.231066	4.5419	3.30581	0.00106458	0.00152793	-2.78546	E_vs_PRE	featureCounts	Hippocampus
rmsk+_L1M3e	0.271903	4.85214	3.30524	0.00106667	0.00153075	-2.79614	E_vs_PRE	featureCounts	Hippocampus
rmsk+_(CTTT)n	0.479842	-0.529591	3.32251	0.00100505	0.00144515	-2.01282	E_vs_PRE	featureCounts	Hippocampus
rmsk+_L1ME4c	0.273446	6.07795	3.32231	0.00100572	0.00144602	-2.74322	E_vs_PRE	featureCounts	Hippocampus
rmsk+_L1MA5A	0.242861	6.59747	3.3182	0.0010201	0.00146628	-2.75217	E_vs_PRE	featureCounts	Hippocampus
rmsk+_MER104	0.406637	1.71834	3.3181	0.00102046	0.00146671	-2.43205	E_vs_PRE	featureCounts	Hippocampus
rmsk-_Looper	0.298562	4.29938	3.2847	0.00114452	0.00163872	-2.84155	E_vs_PRE	featureCounts	Hippocampus
rmsk-_LTR1C	-0.291788	1.01656	-3.28327	0.00115017	0.00164661	-2.39192	E_vs_PRE	featureCounts	Hippocampus
rmsk-_L1MA7	0.271947	7.93435	3.28127	0.00115804	0.00165751	-2.85448	E_vs_PRE	featureCounts	Hippocampus
rmsk-_LTR1E	0.249536	3.82665	3.28008	0.00116275	0.00166377	-2.82763	E_vs_PRE	featureCounts	Hippocampus
rmsk-_PABL_B	-0.234659	2.69342	-3.28701	0.00113553	0.00162622	-2.65956	E_vs_PRE	featureCounts	Hippocampus
rmsk+_(CA)n	0.365581	3.77271	3.28759	0.00113329	0.00162309	-2.79596	E_vs_PRE	featureCounts	Hippocampus
rmsk+_(ACACCAC)n	0.677628	-1.82901	2.80412	0.00538167	0.00727696	-3.26137	E_vs_PRE	featureCounts	Hippocampus
rmsk-_MER83C	0.233831	1.49626	2.81469	0.00521241	0.00705877	-3.8908	E_vs_PRE	featureCounts	Hippocampus
rmsk-_LTR18C	0.340707	-0.478812	2.8102	0.00528378	0.00715116	-3.54326	E_vs_PRE	featureCounts	Hippocampus
rmsk+_(CACATG)n	-0.561034	-2.099	-2.8106	0.00527728	0.00714314	-3.16483	E_vs_PRE	featureCounts	Hippocampus
rmsk+_MER61A	-0.26604	1.84364	-2.79771	0.00548683	0.00741274	-3.96464	E_vs_PRE	featureCounts	Hippocampus
rmsk-_Charlie7a	0.266754	1.58309	2.79664	0.00550452	0.00743624	-3.95573	E_vs_PRE	featureCounts	Hippocampus
rmsk-_MER9a1	0.210168	2.97209	2.79594	0.00551612	0.00745152	-4.16869	E_vs_PRE	featureCounts	Hippocampus
rmsk+_L1ME5	0.208987	4.99117	2.78649	0.00567517	0.00765562	-4.33302	E_vs_PRE	featureCounts	Hippocampus
rmsk+_(CTCT)n	-0.487136	-0.191172	-2.78605	0.00568266	0.0076649	-3.63712	E_vs_PRE	featureCounts	Hippocampus
rmsk+_LTR51	0.240238	2.02623	2.7854	0.00569378	0.00767907	-4.06155	E_vs_PRE	featureCounts	Hippocampus
rmsk+_MamRep1151	0.34351	2.11766	2.78424	0.00571375	0.00770559	-4.07902	E_vs_PRE	featureCounts	Hippocampus
rmsk-_HERVL40-int	0.181763	5.45802	2.78045	0.00577913	0.00778997	-4.35239	E_vs_PRE	featureCounts	Hippocampus
rmsk-_MER92A	-0.308373	1.23472	-2.77696	0.00583989	0.00786976	-3.92057	E_vs_PRE	featureCounts	Hippocampus
rmsk-_Charlie17b	0.247874	2.57355	2.7951	0.00553015	0.00747006	-4.11555	E_vs_PRE	featureCounts	Hippocampus
rmsk-_MamRep4096	0.244329	1.83232	2.79074	0.00560322	0.00756304	-4.00862	E_vs_PRE	featureCounts	Hippocampus
rmsk+_Tigger12	0.193284	3.50745	2.78707	0.00566525	0.0076443	-4.25155	E_vs_PRE	featureCounts	Hippocampus
rmsk+_L1MA6	0.233626	7.40317	2.81568	0.00519681	0.00703916	-4.24084	E_vs_PRE	featureCounts	Hippocampus
rmsk-_ERVL-E-int	0.181986	7.26213	2.84458	0.00475954	0.00646999	-4.16221	E_vs_PRE	featureCounts	Hippocampus
rmsk+_MER33	0.272223	5.17475	2.8421	0.00479567	0.00651663	-4.18188	E_vs_PRE	featureCounts	Hippocampus
rmsk-_LTR10B1	0.212484	2.74494	2.8396	0.00483246	0.00656484	-4.01767	E_vs_PRE	featureCounts	Hippocampus
rmsk-_Tigger4b	0.251432	4.96861	2.83915	0.00483902	0.0065734	-4.18712	E_vs_PRE	featureCounts	Hippocampus
rmsk-_MER34A	0.215537	4.86483	2.8386	0.00484711	0.00658403	-4.1879	E_vs_PRE	featureCounts	Hippocampus
rmsk+_MER34C_	-0.263492	1.69035	-2.8514	0.00466135	0.00634352	-3.79262	E_vs_PRE	featureCounts	Hippocampus
rmsk+_MER65-int	0.259369	3.63733	2.8514	0.00466143	0.00634352	-4.08803	E_vs_PRE	featureCounts	Hippocampus
rmsk-_Charlie2a	0.238044	4.83069	2.84999	0.00468145	0.00637007	-4.15501	E_vs_PRE	featureCounts	Hippocampus
rmsk-_MLT1N2	0.183982	4.90303	2.8479	0.00471154	0.00640997	-4.16295	E_vs_PRE	featureCounts	Hippocampus
rmsk-_Charlie23a	0.249809	2.34852	2.82073	0.00511791	0.00693755	-4.01104	E_vs_PRE	featureCounts	Hippocampus
rmsk+_MER102a	0.202538	4.06871	2.81838	0.00515449	0.00698525	-4.21171	E_vs_PRE	featureCounts	Hippocampus
rmsk-_MER34	0.226897	4.52313	2.81694	0.00517708	0.00701396	-4.23877	E_vs_PRE	featureCounts	Hippocampus
rmsk+_Helitron1Nb_Mam	0.348264	1.05859	2.81642	0.00518522	0.00702452	-3.81506	E_vs_PRE	featureCounts	Hippocampus
rmsk-_L1M1	0.238252	9.19705	2.83125	0.00495689	0.00672548	-4.17156	E_vs_PRE	featureCounts	Hippocampus
rmsk+_MER21B	0.17423	6.34992	2.72542	0.00680759	0.00910565	-4.49583	E_vs_PRE	featureCounts	Hippocampus
rmsk+_PRIMAX-int	0.375034	-0.372883	2.73095	0.00669719	0.00896517	-3.77061	E_vs_PRE	featureCounts	Hippocampus
rmsk+_Charlie21a	0.235149	3.29288	2.73648	0.00658842	0.00882713	-4.36814	E_vs_PRE	featureCounts	Hippocampus
rmsk+_MER34	0.214136	3.37691	2.73634	0.00659119	0.00883037	-4.37431	E_vs_PRE	featureCounts	Hippocampus
rmsk+_LTR78B	-0.200876	5.02786	-2.73492	0.00661886	0.00886554	-4.47166	E_vs_PRE	featureCounts	Hippocampus
rmsk+_L1ME2	0.216904	8.39662	2.73334	0.00665001	0.00890392	-4.45098	E_vs_PRE	featureCounts	Hippocampus
rmsk+_UCON76	-0.470409	-1.83083	-2.70502	0.00722898	0.00964815	-3.49912	E_vs_PRE	featureCounts	Hippocampus
rmsk-_MLT1D	0.188093	8.56991	2.70494	0.00723069	0.00964991	-4.52365	E_vs_PRE	featureCounts	Hippocampus
rmsk-_(CCA)n	0.66541	-2.96805	2.70472	0.0072353	0.00965556	-3.38133	E_vs_PRE	featureCounts	Hippocampus
rmsk+_LTR47B4	-0.435708	-1.03285	-2.70095	0.00731582	0.00975989	-3.66918	E_vs_PRE	featureCounts	Hippocampus
rmsk+_LTR7B	0.226284	2.70831	2.70009	0.00733419	0.00978179	-4.384	E_vs_PRE	featureCounts	Hippocampus
rmsk-_LTR70	0.351549	0.884475	2.71703	0.00697801	0.00932364	-4.03922	E_vs_PRE	featureCounts	Hippocampus
rmsk-_(ATCACC)n	0.546796	-1.90698	2.71573	0.00700482	0.00935846	-3.52136	E_vs_PRE	featureCounts	Hippocampus
rmsk-_PRIMA4_LTR	0.196187	3.12747	2.72193	0.00687797	0.00919422	-4.38792	E_vs_PRE	featureCounts	Hippocampus
rmsk+_MER83B-int	0.301011	1.9058	2.76526	0.00604787	0.00813688	-4.09125	E_vs_PRE	featureCounts	Hippocampus
rmsk+_MER63B	0.205933	3.42971	2.76144	0.00611714	0.00822654	-4.31586	E_vs_PRE	featureCounts	Hippocampus
rmsk+_MER20B	0.207893	5.02074	2.75926	0.00615719	0.00827818	-4.40628	E_vs_PRE	featureCounts	Hippocampus
rmsk+_LTR87	0.180238	4.47582	2.75875	0.00616651	0.00829027	-4.39495	E_vs_PRE	featureCounts	Hippocampus
rmsk+_THE1D-int	0.179459	7.22168	2.75872	0.00616705	0.00829054	-4.39788	E_vs_PRE	featureCounts	Hippocampus
rmsk+_LTR19-int	-0.30251	1.55755	-2.76026	0.00613888	0.00825489	-4.02485	E_vs_PRE	featureCounts	Hippocampus
rmsk-_L1MEi	0.246696	6.11605	2.77529	0.00586914	0.00790684	-4.36324	E_vs_PRE	featureCounts	Hippocampus
rmsk-_L4_B_Mam	0.20312	5.5341	2.76939	0.00597369	0.00804227	-4.3825	E_vs_PRE	featureCounts	Hippocampus
rmsk-_Charlie4z	0.202783	2.58078	2.76776	0.00600283	0.00807976	-4.19116	E_vs_PRE	featureCounts	Hippocampus
rmsk+_LTR19A	0.277795	1.56361	2.74199	0.00648174	0.00869351	-4.09195	E_vs_PRE	featureCounts	Hippocampus
rmsk-_MER61B	0.23307	2.96513	2.74152	0.00649068	0.00870363	-4.31602	E_vs_PRE	featureCounts	Hippocampus
rmsk-_L1MCa	0.242802	8.12924	2.74064	0.00650758	0.00872537	-4.4349	E_vs_PRE	featureCounts	Hippocampus
rmsk-_LTR16E1	-0.187916	4.20946	-2.74182	0.00648487	0.00869725	-4.4228	E_vs_PRE	featureCounts	Hippocampus
rmsk-_LTR108e_Mam	-0.27832	0.159776	-2.74673	0.006391	0.00857732	-3.80838	E_vs_PRE	featureCounts	Hippocampus
rmsk+_MLT2B1	-0.184269	5.16275	-2.75009	0.00632763	0.00849729	-4.43275	E_vs_PRE	featureCounts	Hippocampus
rmsk-_L1MCc	0.22216	6.43779	2.74968	0.00633524	0.00850705	-4.42959	E_vs_PRE	featureCounts	Hippocampus
rmsk-_(TCCA)n	0.440397	0.0699879	2.74807	0.00636567	0.008546	-3.82245	E_vs_PRE	featureCounts	Hippocampus
rmsk+_MER67C	0.237984	3.39297	2.98185	0.00310516	0.00429053	-3.69242	E_vs_PRE	featureCounts	Hippocampus
rmsk-_THE1D	0.215422	7.89045	2.98112	0.00311241	0.00430008	-3.76738	E_vs_PRE	featureCounts	Hippocampus
rmsk-_THE1A-int	0.207486	6.83204	2.97174	0.00320611	0.00442538	-3.80662	E_vs_PRE	featureCounts	Hippocampus
rmsk-_AluYf1	0.236637	3.6479	2.97166	0.00320695	0.0044263	-3.74803	E_vs_PRE	featureCounts	Hippocampus
rmsk+_LTR7Y	-0.361099	0.0452424	-2.983	0.00309384	0.00427584	-3.10946	E_vs_PRE	featureCounts	Hippocampus
rmsk-_LTR9A1	-0.208952	4.08565	-2.9921	0.00300581	0.00415854	-3.715	E_vs_PRE	featureCounts	Hippocampus
rmsk-_Charlie4a	0.254016	5.06689	2.99111	0.00301529	0.00417142	-3.75771	E_vs_PRE	featureCounts	Hippocampus
rmsk-_(TGG)n	0.764541	-2.98403	2.98559	0.00306862	0.00424263	-2.57204	E_vs_PRE	featureCounts	Hippocampus
rmsk+_LTR1F1	0.267476	2.43632	2.98531	0.00307133	0.00424613	-3.56262	E_vs_PRE	featureCounts	Hippocampus
rmsk+_D20S16	0.937699	-3.20291	2.98354	0.00308858	0.00426904	-2.51437	E_vs_PRE	featureCounts	Hippocampus
rmsk-_Eulor9A	0.403948	-1.12044	2.96987	0.00322512	0.00445064	-2.96279	E_vs_PRE	featureCounts	Hippocampus
rmsk-_HERVL-int	0.207205	8.44254	2.95828	0.00334519	0.0046082	-3.82567	E_vs_PRE	featureCounts	Hippocampus
rmsk+_Charlie17a	0.249647	1.10145	2.95705	0.00335817	0.00462531	-3.4188	E_vs_PRE	featureCounts	Hippocampus
rmsk+_LTR9D	0.217688	2.92342	2.95429	0.0033875	0.00466392	-3.71495	E_vs_PRE	featureCounts	Hippocampus
rmsk-_MLT1C	0.197173	8.52319	2.95268	0.00340471	0.00468683	-3.84052	E_vs_PRE	featureCounts	Hippocampus
rmsk+_L1MA4A	0.225999	8.08842	2.96149	0.00331154	0.00456436	-3.82208	E_vs_PRE	featureCounts	Hippocampus
rmsk+_L1PREC2	0.23386	8.58109	2.9691	0.00323304	0.00446059	-3.79297	E_vs_PRE	featureCounts	Hippocampus
rmsk+_(ACACAT)n	-0.396639	-0.684097	-2.96812	0.00324296	0.00447329	-3.0054	E_vs_PRE	featureCounts	Hippocampus
rmsk+_LTR47A	-0.22249	1.67855	-2.9657	0.0032679	0.00450693	-3.47204	E_vs_PRE	featureCounts	Hippocampus
rmsk-_L1MA3	0.261336	9.49803	3.02593	0.00269819	0.00374745	-3.61068	E_vs_PRE	featureCounts	Hippocampus
rmsk-_MER126	0.407089	-1.02574	3.02575	0.00269974	0.0037494	-2.82423	E_vs_PRE	featureCounts	Hippocampus
rmsk-_MST-int	0.237021	2.61673	3.02524	0.00270417	0.00375493	-3.46961	E_vs_PRE	featureCounts	Hippocampus
rmsk+_Eulor2A	0.717397	-2.89076	3.02464	0.00270933	0.00376188	-2.506	E_vs_PRE	featureCounts	Hippocampus
rmsk+_MER4B	0.208708	4.74962	3.0229	0.00272451	0.00378212	-3.65894	E_vs_PRE	featureCounts	Hippocampus
rmsk-_L1MA8	0.254745	8.56068	3.03188	0.00264716	0.00367821	-3.60882	E_vs_PRE	featureCounts	Hippocampus
rmsk-_L1M2a1	-0.290849	2.57955	-3.03551	0.00261647	0.00363678	-3.41771	E_vs_PRE	featureCounts	Hippocampus
rmsk-_X7A_LINE	0.311801	0.632549	3.0196	0.00275341	0.00382054	-3.15417	E_vs_PRE	featureCounts	Hippocampus
rmsk-_Charlie17a	0.243165	1.93106	3.00126	0.00291947	0.0040449	-3.43207	E_vs_PRE	featureCounts	Hippocampus
rmsk-_MER115	0.202536	5.00852	2.9956	0.00297255	0.00411572	-3.74444	E_vs_PRE	featureCounts	Hippocampus
rmsk-_UCON16	0.647587	-2.22649	2.99508	0.00297743	0.00412174	-2.68691	E_vs_PRE	featureCounts	Hippocampus
rmsk-_HERV1_I-int	0.411213	4.81283	3.011	0.00283022	0.00392429	-3.68185	E_vs_PRE	featureCounts	Hippocampus
rmsk+_(TTTC)n	0.390844	0.777275	3.01072	0.00283271	0.00392753	-3.20159	E_vs_PRE	featureCounts	Hippocampus
rmsk+_MER75	0.300706	3.0696	3.0046	0.0028886	0.00400368	-3.59142	E_vs_PRE	featureCounts	Hippocampus
rmsk+_MER4B-int	-0.199324	4.76747	-2.88371	0.00422074	0.00576797	-4.05748	E_vs_PRE	featureCounts	Hippocampus
rmsk-_LTR7	-0.213935	4.64985	-2.88249	0.00423668	0.00578911	-4.05626	E_vs_PRE	featureCounts	Hippocampus
rmsk+_L1MA2	0.234779	8.47061	2.87924	0.00427936	0.00584456	-4.05034	E_vs_PRE	featureCounts	Hippocampus
rmsk-_L1PA11	0.227171	8.67094	2.87921	0.00427984	0.0058449	-4.04649	E_vs_PRE	featureCounts	Hippocampus
rmsk-_MER53	0.297341	1.40206	2.87853	0.00428877	0.00585677	-3.70146	E_vs_PRE	featureCounts	Hippocampus
rmsk+_MER94	0.296065	0.492456	2.88669	0.00418218	0.00571776	-3.51149	E_vs_PRE	featureCounts	Hippocampus
rmsk+_MLT1F	0.181114	5.65321	2.90289	0.00397752	0.0054445	-4.01304	E_vs_PRE	featureCounts	Hippocampus
rmsk-_UCON44	0.636496	-2.26935	2.90258	0.0039814	0.00544951	-2.93083	E_vs_PRE	featureCounts	Hippocampus
rmsk-_LTR25	0.190825	2.75452	2.90038	0.00400869	0.00548626	-3.84658	E_vs_PRE	featureCounts	Hippocampus
rmsk+_(TCT)n	-0.803067	-1.20087	-2.89014	0.00413779	0.00565924	-3.12348	E_vs_PRE	featureCounts	Hippocampus
rmsk-_LTR1B	0.212508	3.22614	2.90314	0.00397444	0.00544058	-3.90313	E_vs_PRE	featureCounts	Hippocampus
rmsk+_LTR22E	0.209395	1.71619	2.86532	0.0044667	0.00608944	-3.78311	E_vs_PRE	featureCounts	Hippocampus
rmsk-_UCON6	0.307249	0.408693	2.86476	0.0044743	0.00609947	-3.55855	E_vs_PRE	featureCounts	Hippocampus
rmsk-_MIRb	0.196553	9.39016	2.86022	0.00453713	0.00618143	-4.08778	E_vs_PRE	featureCounts	Hippocampus
rmsk+_L1MD1	0.211514	8.11327	2.86537	0.00446597	0.00608882	-4.0943	E_vs_PRE	featureCounts	Hippocampus
rmsk+_MER113B	0.331292	0.709053	2.87693	0.00431	0.00588351	-3.57631	E_vs_PRE	featureCounts	Hippocampus
rmsk-_MER4E1	0.21291	4.58547	2.87773	0.00429938	0.00586998	-4.07115	E_vs_PRE	featureCounts	Hippocampus
rmsk-_UCON84	-0.417339	-0.0317543	-2.93487	0.00360034	0.00494689	-3.24064	E_vs_PRE	featureCounts	Hippocampus
rmsk+_MER47A	0.273104	5.14238	2.92968	0.00365917	0.00502551	-3.93497	E_vs_PRE	featureCounts	Hippocampus
rmsk+_Eulor4	0.798589	-2.96126	2.92927	0.00366387	0.00503169	-2.73623	E_vs_PRE	featureCounts	Hippocampus
rmsk+_LTR40a	0.214965	4.48356	2.93089	0.00364543	0.00500719	-3.91706	E_vs_PRE	featureCounts	Hippocampus
rmsk-_L1PA16	0.243586	9.73414	2.94842	0.00345062	0.00474768	-3.83144	E_vs_PRE	featureCounts	Hippocampus
rmsk+_L1MEg	0.241921	8.39227	2.9409	0.003533	0.00485783	-3.87647	E_vs_PRE	featureCounts	Hippocampus
rmsk-_7SK	0.284131	1.05426	2.90324	0.00397331	0.00543964	-3.56927	E_vs_PRE	featureCounts	Hippocampus
rmsk-_LTR28C	0.180287	3.88509	2.90703	0.00392676	0.00537875	-3.9538	E_vs_PRE	featureCounts	Hippocampus
rmsk-_MER11A	0.18351	6.295	2.90565	0.0039437	0.00540116	-4.00041	E_vs_PRE	featureCounts	Hippocampus
rmsk-_(CATCAT)n	0.684376	-2.13318	2.92441	0.00371991	0.00510528	-2.90019	E_vs_PRE	featureCounts	Hippocampus
rmsk-_(CATCT)n	0.911797	-2.90655	2.9239	0.00372584	0.00511286	-2.74561	E_vs_PRE	featureCounts	Hippocampus
rmsk+_L1PBa	0.247482	7.27932	2.92341	0.00373162	0.00512023	-3.94131	E_vs_PRE	featureCounts	Hippocampus
rmsk+_L1ME2z	0.22956	6.64569	2.91916	0.0037814	0.00518683	-3.95915	E_vs_PRE	featureCounts	Hippocampus
rmsk-_MER5B	0.175386	4.49101	2.91631	0.00381506	0.00523186	-3.95913	E_vs_PRE	featureCounts	Hippocampus
rmsk+_LTR16A2	-0.241836	3.60831	-2.91492	0.00383156	0.00525363	-3.89651	E_vs_PRE	featureCounts	Hippocampus
rmsk-_MIR	0.208808	9.33115	2.91485	0.00383242	0.00525452	-3.9349	E_vs_PRE	featureCounts	Hippocampus
rmsk-_MLT1K-int	-0.367988	1.01342	-3.89664	0.000120862	0.000187131	-0.273075	E_vs_PRE	featureCounts	Hippocampus
rmsk-_AluYb9	0.40122	0.669989	3.89381	0.000122212	0.000189174	-0.254186	E_vs_PRE	featureCounts	Hippocampus
rmsk-_Tigger19b	0.280329	3.92333	3.89233	0.000122921	0.000190212	-0.727455	E_vs_PRE	featureCounts	Hippocampus
rmsk+_Zaphod2	-0.483072	0.35408	-3.89387	0.000122181	0.000189137	-0.161435	E_vs_PRE	featureCounts	Hippocampus
rmsk-_MER76	0.269166	3.7479	3.90137	0.000118639	0.000183813	-0.679986	E_vs_PRE	featureCounts	Hippocampus
rmsk-_MER34A1	0.302121	3.92842	3.91101	0.000114225	0.000177183	-0.658805	E_vs_PRE	featureCounts	Hippocampus
rmsk+_(CTT)n	0.694976	-1.97819	3.90044	0.000119073	0.000184475	0.253857	E_vs_PRE	featureCounts	Hippocampus
rmsk-_MER52A	0.269687	7.18791	3.90306	0.000117852	0.000182651	-0.719131	E_vs_PRE	featureCounts	Hippocampus
rmsk+_LTR5B	0.239611	4.10258	3.90629	0.000116369	0.000180407	-0.686653	E_vs_PRE	featureCounts	Hippocampus
rmsk+_MER1B	0.251155	6.23233	3.87587	0.000131098	0.000202428	-0.828932	E_vs_PRE	featureCounts	Hippocampus
rmsk+_Tigger17a	0.285837	6.09797	3.87491	0.00013159	0.000203161	-0.833628	E_vs_PRE	featureCounts	Hippocampus
rmsk-_HERVK13-int	0.442657	2.54825	3.87463	0.000131734	0.00020337	-0.646479	E_vs_PRE	featureCounts	Hippocampus
rmsk+_(CCTC)n	0.851571	-2.53454	3.87462	0.000131741	0.00020337	0.257852	E_vs_PRE	featureCounts	Hippocampus
rmsk-_(GTGATG)n	0.855083	-1.7945	3.87306	0.000132547	0.000204589	0.119725	E_vs_PRE	featureCounts	Hippocampus
rmsk+_LTR1E	0.349244	3.55633	3.86858	0.000134881	0.00020805	-0.787773	E_vs_PRE	featureCounts	Hippocampus
rmsk+_UCON65	0.742696	-1.99678	3.88396	0.000127018	0.000196298	0.197139	E_vs_PRE	featureCounts	Hippocampus
rmsk-_MER92D	0.370554	0.893627	3.88288	0.000127553	0.0001971	-0.338372	E_vs_PRE	featureCounts	Hippocampus
rmsk+_LTR84a	0.317492	1.55777	3.88226	0.000127864	0.000197556	-0.452371	E_vs_PRE	featureCounts	Hippocampus
rmsk-_L1ME4b	0.296709	8.30604	3.88116	0.000128419	0.000198388	-0.78622	E_vs_PRE	featureCounts	Hippocampus
rmsk-_PABL_A-int	0.307616	4.16895	3.95089	9.75745e-05	0.000151996	-0.522862	E_vs_PRE	featureCounts	Hippocampus
rmsk-_MER51C	0.282257	2.75046	3.94942	9.81482e-05	0.000152871	-0.390487	E_vs_PRE	featureCounts	Hippocampus
rmsk-_LTR47B4	0.352966	1.28336	3.94517	9.98127e-05	0.000155395	-0.174079	E_vs_PRE	featureCounts	Hippocampus
rmsk-_LTR49-int	0.311968	6.61194	3.94753	9.88843e-05	0.000153998	-0.558683	E_vs_PRE	featureCounts	Hippocampus
rmsk-_LTR75	0.274976	2.50307	3.96806	9.11425e-05	0.000142251	-0.287516	E_vs_PRE	featureCounts	Hippocampus
rmsk-_LOR1a	0.295421	4.18251	3.96613	9.18436e-05	0.000143318	-0.467165	E_vs_PRE	featureCounts	Hippocampus
rmsk-_MIR3	0.270373	6.49592	3.96212	9.33206e-05	0.00014556	-0.50496	E_vs_PRE	featureCounts	Hippocampus
rmsk+_MER112	0.338807	3.94461	3.95848	9.46784e-05	0.000147613	-0.482412	E_vs_PRE	featureCounts	Hippocampus
rmsk-_Arthur1A	0.408661	0.351201	3.95612	9.55703e-05	0.000148985	0.0272833	E_vs_PRE	featureCounts	Hippocampus
rmsk+_PRIMA4-int	-0.323266	3.83942	-3.92465	0.000108252	0.000168168	-0.586887	E_vs_PRE	featureCounts	Hippocampus
rmsk+_GSATII	0.397264	2.91357	3.92152	0.000109593	0.000170209	-0.509428	E_vs_PRE	featureCounts	Hippocampus
rmsk-_AluYb8	0.326325	3.43612	3.91767	0.000111271	0.000172772	-0.592338	E_vs_PRE	featureCounts	Hippocampus
rmsk-_MamRep1151	0.460755	3.01652	3.91471	0.000112577	0.000174745	-0.557717	E_vs_PRE	featureCounts	Hippocampus
rmsk+_UCON2	-0.964277	-1.29362	-3.94043	0.000101705	0.000158252	0.370971	E_vs_PRE	featureCounts	Hippocampus
rmsk+_LTR22B	0.342906	1.41384	3.93552	0.000103702	0.000161269	-0.234541	E_vs_PRE	featureCounts	Hippocampus
rmsk-_THE1B-int	0.290038	8.52201	3.93184	0.00010522	0.0001636	-0.594685	E_vs_PRE	featureCounts	Hippocampus
rmsk+_L1MD3	0.28089	6.8729	3.93093	0.000105598	0.000164177	-0.618544	E_vs_PRE	featureCounts	Hippocampus
rmsk+_LTR36	0.377379	2.29211	3.92786	0.000106886	0.000166117	-0.406363	E_vs_PRE	featureCounts	Hippocampus
rmsk+_MER106A	0.345367	1.8601	3.8046	0.000172826	0.000264493	-0.793842	E_vs_PRE	featureCounts	Hippocampus
rmsk-_MSTB1	0.262314	6.69591	3.81375	0.000166842	0.000255631	-1.05313	E_vs_PRE	featureCounts	Hippocampus
rmsk+_HERVK14C-int	-0.613876	2.17851	-3.81341	0.000167063	0.000255939	-0.758523	E_vs_PRE	featureCounts	Hippocampus
rmsk-_MER31B	0.273249	5.44664	3.81279	0.000167462	0.000256535	-1.06461	E_vs_PRE	featureCounts	Hippocampus
rmsk+_Helitron2Na_Mam	0.428453	0.263237	3.81249	0.000167655	0.000256814	-0.477764	E_vs_PRE	featureCounts	Hippocampus
rmsk-_MER4C	0.276532	3.77769	3.8119	0.000168036	0.000257382	-1.01156	E_vs_PRE	featureCounts	Hippocampus
rmsk-_HERV3-int	0.308958	4.78738	3.80613	0.000171816	0.000263044	-1.08203	E_vs_PRE	featureCounts	Hippocampus
rmsk+_MIRc	0.278256	7.67714	3.8173	0.000164572	0.000252262	-1.02927	E_vs_PRE	featureCounts	Hippocampus
rmsk-_L1M3b	-0.302248	4.14812	-3.78248	0.000188154	0.000287072	-1.13585	E_vs_PRE	featureCounts	Hippocampus
rmsk-_Tigger2a	0.336353	6.40434	3.77581	0.000193018	0.000294206	-1.19333	E_vs_PRE	featureCounts	Hippocampus
rmsk-_(TGCTGTG)n	-1.37285	-3.23382	-3.78344	0.000187461	0.000286103	0.177276	E_vs_PRE	featureCounts	Hippocampus
rmsk-_MER87B	0.283482	2.20423	3.79376	0.000180182	0.000275262	-0.885798	E_vs_PRE	featureCounts	Hippocampus
rmsk+_AluYj4	0.255909	3.73202	3.78379	0.000187205	0.00028573	-1.10931	E_vs_PRE	featureCounts	Hippocampus
rmsk+_AluY	0.251937	9.21962	3.81769	0.000164328	0.000251904	-1.00572	E_vs_PRE	featureCounts	Hippocampus
rmsk+_(TATC)n	0.729118	-1.48828	3.85032	0.00014482	0.000222941	0.00400185	E_vs_PRE	featureCounts	Hippocampus
rmsk+_LTR73	-0.600452	-0.433423	-3.84931	0.000145389	0.000223761	-0.167576	E_vs_PRE	featureCounts	Hippocampus
rmsk-_HERVKC4-int	0.319405	2.41349	3.85272	0.000143475	0.000220925	-0.700629	E_vs_PRE	featureCounts	Hippocampus
rmsk-_LTR26	0.323973	3.74459	3.8532	0.000143208	0.000220527	-0.858475	E_vs_PRE	featureCounts	Hippocampus
rmsk-_MIRc	0.273003	7.60327	3.85976	0.0001396	0.00021513	-0.87463	E_vs_PRE	featureCounts	Hippocampus
rmsk+_7SLRNA	-0.675043	12.9209	-3.85915	0.000139934	0.000215605	-0.787024	E_vs_PRE	featureCounts	Hippocampus
rmsk+_(ATG)n	0.57781	-0.277881	3.85425	0.000142624	0.000219668	-0.249313	E_vs_PRE	featureCounts	Hippocampus
rmsk+_MER4C	0.273224	2.64213	3.84117	0.000150056	0.000230746	-0.772807	E_vs_PRE	featureCounts	Hippocampus
rmsk+_MER91B	0.38814	0.21907	3.84115	0.000150069	0.000230752	-0.37224	E_vs_PRE	featureCounts	Hippocampus
rmsk-_MER58B	0.265541	5.63931	3.83925	0.000151178	0.000232428	-0.967557	E_vs_PRE	featureCounts	Hippocampus
rmsk-_L1M7	0.347951	5.73448	3.82553	0.000159422	0.000244653	-1.01724	E_vs_PRE	featureCounts	Hippocampus
rmsk-_AluYa5	0.314042	3.72039	3.83792	0.000151958	0.00023357	-0.912604	E_vs_PRE	featureCounts	Hippocampus
rmsk+_Charlie23a	0.414982	2.16524	4.10421	5.26168e-05	8.35126e-05	0.281181	E_vs_PRE	featureCounts	Hippocampus
rmsk-_REP522	-0.694597	-0.353856	-4.10675	5.20725e-05	8.26646e-05	0.816421	E_vs_PRE	featureCounts	Hippocampus
rmsk+_LTR23	0.328192	1.368	4.10196	5.31032e-05	8.42473e-05	0.414541	E_vs_PRE	featureCounts	Hippocampus
rmsk-_LTR102_Mam	0.311642	3.63746	4.09743	5.40964e-05	8.57904e-05	0.0731096	E_vs_PRE	featureCounts	Hippocampus
rmsk+_LTR54	0.298934	2.57871	4.11112	5.115e-05	8.12361e-05	0.248614	E_vs_PRE	featureCounts	Hippocampus
rmsk+_MIR3	0.280981	6.25621	4.07556	5.91381e-05	9.35842e-05	-0.073833	E_vs_PRE	featureCounts	Hippocampus
rmsk-_MER50B	0.266839	3.62701	4.07292	5.97759e-05	9.45456e-05	-0.018596	E_vs_PRE	featureCounts	Hippocampus
rmsk+_LTR3B	0.505056	-0.710339	4.0704	6.03913e-05	9.54646e-05	0.658965	E_vs_PRE	featureCounts	Hippocampus
rmsk+_MLT1A1-int	-0.295339	4.15597	-4.0721	5.99766e-05	9.48512e-05	-0.0527316	E_vs_PRE	featureCounts	Hippocampus
rmsk-_MER47A	0.331069	5.53164	4.09013	5.57309e-05	8.83154e-05	-0.0205626	E_vs_PRE	featureCounts	Hippocampus
rmsk-_LTR78B	0.283842	4.54349	4.0833	5.73051e-05	9.07524e-05	-0.035094	E_vs_PRE	featureCounts	Hippocampus
rmsk+_(CCTT)n	0.571916	-0.437801	4.08006	5.80659e-05	9.19281e-05	0.639874	E_vs_PRE	featureCounts	Hippocampus
rmsk+_MER76	0.339818	2.60569	4.07961	5.81716e-05	9.20898e-05	0.124582	E_vs_PRE	featureCounts	Hippocampus
rmsk-_UCON40	-0.576269	-0.353319	-4.07952	5.81928e-05	9.21174e-05	0.690448	E_vs_PRE	featureCounts	Hippocampus
rmsk+_MER67B	-0.306705	1.73909	-4.11836	4.96558e-05	7.89483e-05	0.442732	E_vs_PRE	featureCounts	Hippocampus
rmsk-_MER30	0.285667	4.19476	4.15646	4.24492e-05	6.77962e-05	0.266205	E_vs_PRE	featureCounts	Hippocampus
rmsk-_MER44B	0.293702	5.72804	4.15409	4.28655e-05	6.84393e-05	0.229185	E_vs_PRE	featureCounts	Hippocampus
rmsk+_Charlie7	0.348332	5.64352	4.15206	4.32267e-05	6.89895e-05	0.221062	E_vs_PRE	featureCounts	Hippocampus
rmsk-_L1MD2	0.32983	8.55052	4.16629	4.07572e-05	6.51771e-05	0.307658	E_vs_PRE	featureCounts	Hippocampus
rmsk+_L1MD2	0.319014	8.54005	4.1658	4.08403e-05	6.53059e-05	0.304954	E_vs_PRE	featureCounts	Hippocampus
rmsk+_LTR16D2	0.427174	0.768273	4.13156	4.70357e-05	7.48919e-05	0.639541	E_vs_PRE	featureCounts	Hippocampus
rmsk+_Charlie25	0.337853	5.00563	4.13048	4.72454e-05	7.52068e-05	0.139229	E_vs_PRE	featureCounts	Hippocampus
rmsk-_LTR43B	-0.423502	1.64582	-4.12783	4.77621e-05	7.60099e-05	0.49952	E_vs_PRE	featureCounts	Hippocampus
rmsk-_MER31A	0.278794	5.24928	4.1231	4.86997e-05	7.74774e-05	0.107339	E_vs_PRE	featureCounts	Hippocampus
rmsk-_LTR40c	0.281263	3.81386	4.11994	4.93341e-05	7.84568e-05	0.146091	E_vs_PRE	featureCounts	Hippocampus
rmsk-_LTR41B	0.286359	4.01843	4.12636	4.80521e-05	7.64616e-05	0.158262	E_vs_PRE	featureCounts	Hippocampus
rmsk+_Kanga2_a	0.363036	4.59584	4.14183	4.50895e-05	7.18709e-05	0.191863	E_vs_PRE	featureCounts	Hippocampus
rmsk+_LTR62	0.369861	1.0829	4.14117	4.52111e-05	7.20601e-05	0.620571	E_vs_PRE	featureCounts	Hippocampus
rmsk+_X2_LINE	0.407866	0.758654	4.1363	4.61277e-05	7.35023e-05	0.64746	E_vs_PRE	featureCounts	Hippocampus
rmsk+_MER63A	0.31044	3.31182	4.13492	4.63895e-05	7.39007e-05	0.250017	E_vs_PRE	featureCounts	Hippocampus
rmsk-_Tigger3c	0.277089	5.03676	4.0676	6.10814e-05	9.65312e-05	-0.10545	E_vs_PRE	featureCounts	Hippocampus
rmsk+_(ATCATC)n	-1.36062	-3.11861	-4.0019	7.96169e-05	0.000124815	0.966634	E_vs_PRE	featureCounts	Hippocampus
rmsk-_L1MB8	0.325351	9.32124	4.00004	8.02149e-05	0.000125737	-0.323535	E_vs_PRE	featureCounts	Hippocampus
rmsk+_L1PB2	0.315558	6.73394	3.9999	8.02604e-05	0.0001258	-0.35993	E_vs_PRE	featureCounts	Hippocampus
rmsk+_MER4A1_	0.295023	2.84775	3.99718	8.11371e-05	0.000127071	-0.220441	E_vs_PRE	featureCounts	Hippocampus
rmsk+_MER84-int	-0.743856	0.675521	-4.01145	7.6627e-05	0.000120256	0.256922	E_vs_PRE	featureCounts	Hippocampus
rmsk-_L1MDa	0.340381	7.97824	4.00977	7.71456e-05	0.000121055	-0.307649	E_vs_PRE	featureCounts	Hippocampus
rmsk+_(ATCT)n	-0.813532	-0.92293	-4.00742	7.78752e-05	0.000122177	0.544953	E_vs_PRE	featureCounts	Hippocampus
rmsk-_L1MEh	0.337012	5.01348	3.99531	8.17493e-05	0.000128006	-0.382781	E_vs_PRE	featureCounts	Hippocampus
rmsk+_L1MEj	0.311336	5.1454	3.97849	8.74317e-05	0.000136649	-0.448429	E_vs_PRE	featureCounts	Hippocampus
rmsk+_UCON29	0.370661	0.559557	3.9903	8.3402e-05	0.000130545	0.125843	E_vs_PRE	featureCounts	Hippocampus
rmsk-_MLT1G3	0.248367	6.02913	3.98659	8.46499e-05	0.000132456	-0.41662	E_vs_PRE	featureCounts	Hippocampus
rmsk-_L2	0.282742	10.3671	3.983	8.58695e-05	0.000134323	-0.369004	E_vs_PRE	featureCounts	Hippocampus
rmsk+_LTR1D1	0.315468	3.27045	3.98265	8.59919e-05	0.000134497	-0.329813	E_vs_PRE	featureCounts	Hippocampus
rmsk+_MER5A	0.248759	5.48219	3.98234	8.60966e-05	0.000134653	-0.434791	E_vs_PRE	featureCounts	Hippocampus
rmsk+_Tigger4a	0.268125	4.73528	3.98173	8.63086e-05	0.000134976	-0.426099	E_vs_PRE	featureCounts	Hippocampus
rmsk-_Tigger17b	0.374346	0.853408	3.98135	8.64391e-05	0.000135163	0.0398326	E_vs_PRE	featureCounts	Hippocampus
rmsk+_MER5A1	0.273773	4.06709	3.96945	9.06395e-05	0.000141492	-0.449022	E_vs_PRE	featureCounts	Hippocampus
rmsk-_LOR1b	0.301228	4.07916	4.04844	6.60151e-05	0.000104118	-0.148916	E_vs_PRE	featureCounts	Hippocampus
rmsk-_Tigger1a_Art	0.342413	2.04324	4.04642	6.65563e-05	0.000104945	0.0817553	E_vs_PRE	featureCounts	Hippocampus
rmsk+_MIR1_Amn	0.278857	2.97406	4.04466	6.70302e-05	0.000105666	-0.0582288	E_vs_PRE	featureCounts	Hippocampus
rmsk-_L1M4b	0.338393	6.99129	4.06663	6.13233e-05	9.68951e-05	-0.101019	E_vs_PRE	featureCounts	Hippocampus
rmsk+_LTR86A1	0.293762	2.08501	4.06656	6.13409e-05	9.69168e-05	0.151878	E_vs_PRE	featureCounts	Hippocampus
rmsk-_MARNA	0.345098	4.61494	4.05956	6.31076e-05	9.96578e-05	-0.128982	E_vs_PRE	featureCounts	Hippocampus
rmsk+_MER65C	0.333155	2.45848	4.02771	7.17763e-05	0.00011287	-0.0500427	E_vs_PRE	featureCounts	Hippocampus
rmsk+_Arthur1	-0.325179	4.34764	-4.02194	7.34624e-05	0.000115442	-0.25609	E_vs_PRE	featureCounts	Hippocampus
rmsk+_Tigger10	0.330328	4.43206	4.02016	7.39904e-05	0.000116264	-0.273782	E_vs_PRE	featureCounts	Hippocampus
rmsk-_MSTD-int	0.328372	5.17858	4.01757	7.47646e-05	0.000117444	-0.299846	E_vs_PRE	featureCounts	Hippocampus
rmsk+_MER58B	0.264808	5.80534	4.02313	7.31118e-05	0.000114912	-0.27831	E_vs_PRE	featureCounts	Hippocampus
rmsk+_ERVL-B4-int	-0.269304	6.41153	-4.04101	6.80259e-05	0.000107154	-0.207127	E_vs_PRE	featureCounts	Hippocampus
rmsk-_SATR1	-0.298723	3.85654	-4.04087	6.80659e-05	0.00010721	-0.148859	E_vs_PRE	featureCounts	Hippocampus
rmsk-_L1MB7	0.326835	10.076	4.0408	6.80852e-05	0.000107234	-0.154225	E_vs_PRE	featureCounts	Hippocampus
rmsk-_MER46C	0.304837	4.49097	4.0402	6.82494e-05	0.000107486	-0.199147	E_vs_PRE	featureCounts	Hippocampus
rmsk-_5S	0.870639	-0.630677	4.03314	7.02219e-05	0.000110523	0.490193	E_vs_PRE	featureCounts	Hippocampus
rmsk-_MLT1A1	0.257713	6.73647	4.03255	7.03877e-05	0.000110777	-0.234975	E_vs_PRE	featureCounts	Hippocampus
rmsk+_(ATGG)n	0.622091	0.364623	4.03025	7.10438e-05	0.000111767	0.291801	E_vs_PRE	featureCounts	Hippocampus
rmsk-_MER5A	0.254671	5.55416	4.04149	6.78949e-05	0.000106961	-0.209091	E_vs_PRE	featureCounts	Hippocampus
rmsk-_L1MA1	0.328851	7.92386	3.77411	0.000194277	0.000296018	-1.18266	E_vs_PRE	featureCounts	Hippocampus
rmsk+_(GATG)n	0.545577	0.518407	3.52016	0.000499745	0.000737822	-1.57775	E_vs_PRE	featureCounts	Hippocampus
rmsk+_LTR24C	-0.328566	1.5008	-3.51855	0.000502663	0.000741911	-1.70216	E_vs_PRE	featureCounts	Hippocampus
rmsk+_MER57F	0.280059	2.63368	3.52662	0.000488196	0.000721367	-1.88918	E_vs_PRE	featureCounts	Hippocampus
rmsk-_MLT1A0	0.230696	8.2226	3.52719	0.00048719	0.000719967	-2.04348	E_vs_PRE	featureCounts	Hippocampus
rmsk-_MLT1O	0.241752	5.08526	3.5308	0.000480855	0.000710982	-2.05586	E_vs_PRE	featureCounts	Hippocampus
rmsk-_Tigger9a	0.270737	3.40472	3.53037	0.00048161	0.000712057	-1.96883	E_vs_PRE	featureCounts	Hippocampus
rmsk-_LTR71B	-0.273465	2.30219	-3.52897	0.000484053	0.000715542	-1.80508	E_vs_PRE	featureCounts	Hippocampus
rmsk-_L1ME1	0.314589	10.2481	3.52785	0.000486028	0.000718333	-2.00605	E_vs_PRE	featureCounts	Hippocampus
rmsk-_L2-1_AMi	0.262444	3.49604	3.52739	0.000486833	0.000719482	-1.98463	E_vs_PRE	featureCounts	Hippocampus
rmsk-_MER95	-0.370179	1.24971	-3.50396	0.000529841	0.000780553	-1.70633	E_vs_PRE	featureCounts	Hippocampus
rmsk-_MLT1H1	0.227776	5.90639	3.50252	0.000532594	0.00078443	-2.15168	E_vs_PRE	featureCounts	Hippocampus
rmsk+_L1MDb	0.296114	3.74543	3.50181	0.000533949	0.000786373	-2.09547	E_vs_PRE	featureCounts	Hippocampus
rmsk-_MER34D	-0.270255	3.16245	-3.50003	0.000537395	0.000791261	-2.03073	E_vs_PRE	featureCounts	Hippocampus
rmsk-_MLT1G	0.221091	5.78249	3.49681	0.000543651	0.000800143	-2.17155	E_vs_PRE	featureCounts	Hippocampus
rmsk+_LTR31	0.380202	1.31931	3.51162	0.000515407	0.00075996	-1.72263	E_vs_PRE	featureCounts	Hippocampus
rmsk-_LTR26D	-0.272025	2.33598	-3.51053	0.000517432	0.00076281	-1.87448	E_vs_PRE	featureCounts	Hippocampus
rmsk+_(TG)n	0.394785	3.99615	3.50675	0.000524534	0.000773143	-2.10104	E_vs_PRE	featureCounts	Hippocampus
rmsk+_Charlie1	0.26874	5.31482	3.56474	0.000424976	0.000631084	-1.9408	E_vs_PRE	featureCounts	Hippocampus
rmsk-_MSTD	0.246037	7.13254	3.56438	0.000425535	0.000631876	-1.92998	E_vs_PRE	featureCounts	Hippocampus
rmsk+_AluSq10	0.267321	3.09726	3.56397	0.000426176	0.000632789	-1.8173	E_vs_PRE	featureCounts	Hippocampus
rmsk-_L1MD3	0.285203	7.01986	3.56342	0.000427035	0.000634028	-1.93439	E_vs_PRE	featureCounts	Hippocampus
rmsk+_HAL1	0.271716	8.93488	3.58163	0.000399501	0.000594382	-1.84692	E_vs_PRE	featureCounts	Hippocampus
rmsk+_MER103C	0.282619	4.86861	3.58033	0.000401423	0.00059717	-1.88348	E_vs_PRE	featureCounts	Hippocampus
rmsk-_X2_LINE	0.42029	0.0721558	3.57627	0.000407428	0.000605708	-1.28511	E_vs_PRE	featureCounts	Hippocampus
rmsk-_MER61D	0.262114	2.7337	3.56081	0.00043112	0.000639827	-1.78483	E_vs_PRE	featureCounts	Hippocampus
rmsk+_Tigger5b	0.282091	2.95794	3.54435	0.000457762	0.0006782	-1.8702	E_vs_PRE	featureCounts	Hippocampus
rmsk-_HAL1b	0.295424	6.01946	3.537	0.000470164	0.000695915	-2.03354	E_vs_PRE	featureCounts	Hippocampus
rmsk+_LTR52-int	-0.305738	1.33494	-3.54084	0.000463652	0.000686561	-1.59666	E_vs_PRE	featureCounts	Hippocampus
rmsk+_LTR56	0.261654	3.08472	3.54644	0.000454309	0.000673284	-1.87882	E_vs_PRE	featureCounts	Hippocampus
rmsk-_MER73	0.260499	2.6102	3.55738	0.000436557	0.000647704	-1.78063	E_vs_PRE	featureCounts	Hippocampus
rmsk+_Kanga1a	0.306651	3.44781	3.55649	0.000437968	0.000649605	-1.88593	E_vs_PRE	featureCounts	Hippocampus
rmsk-_GSATX	-1.52087	-3.50061	-3.55341	0.000442912	0.000656744	-0.611962	E_vs_PRE	featureCounts	Hippocampus
rmsk+_LTR38B	0.360607	0.761579	3.56058	0.000431483	0.000640329	-1.46337	E_vs_PRE	featureCounts	Hippocampus
rmsk+_(TGATGG)n	0.813219	-2.44153	3.4934	0.000550361	0.000809686	-1.09578	E_vs_PRE	featureCounts	Hippocampus
rmsk-_MER61-int	-0.237597	6.57936	-3.42997	0.00069015	0.0010077	-2.38919	E_vs_PRE	featureCounts	Hippocampus
rmsk-_Zaphod3	-0.323305	2.06367	-3.42775	0.000695597	0.00101547	-2.10665	E_vs_PRE	featureCounts	Hippocampus
rmsk+_LTR26C	-0.414253	-0.1042	-3.42736	0.000696556	0.00101681	-1.69131	E_vs_PRE	featureCounts	Hippocampus
rmsk+_LTR103_Mam	-0.35267	0.812408	-3.42643	0.000698869	0.00102007	-1.88881	E_vs_PRE	featureCounts	Hippocampus
rmsk+_MER67A	0.356575	0.540778	3.43295	0.000682894	0.000997569	-1.84481	E_vs_PRE	featureCounts	Hippocampus
rmsk-_LTR9D	0.236187	4.19124	3.44376	0.00065719	0.000961031	-2.32033	E_vs_PRE	featureCounts	Hippocampus
rmsk+_LTR81C	-0.377388	1.8175	-3.43756	0.000671838	0.000981993	-2.02694	E_vs_PRE	featureCounts	Hippocampus
rmsk+_AluYe5	0.254382	2.54217	3.43531	0.000677219	0.000989568	-2.17875	E_vs_PRE	featureCounts	Hippocampus
rmsk-_LTR10A	0.236227	3.51288	3.43431	0.000679614	0.000992894	-2.30113	E_vs_PRE	featureCounts	Hippocampus
rmsk-_AmnSINE1	0.270453	2.32412	3.41095	0.000738138	0.00107501	-2.22539	E_vs_PRE	featureCounts	Hippocampus
rmsk-_L1M2a	0.266358	6.39296	3.40841	0.000744783	0.00108431	-2.46068	E_vs_PRE	featureCounts	Hippocampus
rmsk+_MER9B	-0.537815	-1.12185	-3.40713	0.000748155	0.00108896	-1.57976	E_vs_PRE	featureCounts	Hippocampus
rmsk+_Tigger3d	0.334148	0.668912	3.41126	0.000737323	0.00107394	-1.937	E_vs_PRE	featureCounts	Hippocampus
rmsk-_MSTA-int	0.243923	7.24934	3.41809	0.000719762	0.00104928	-2.42067	E_vs_PRE	featureCounts	Hippocampus
rmsk-_L1ME3	0.28483	7.89442	3.41308	0.000732621	0.00106753	-2.42895	E_vs_PRE	featureCounts	Hippocampus
rmsk+_L1PA13	0.251729	8.60559	3.41243	0.000734301	0.00106985	-2.4218	E_vs_PRE	featureCounts	Hippocampus
rmsk+_AluYh7	-0.782731	-2.22569	-3.58234	0.000398468	0.000593021	-0.747047	E_vs_PRE	featureCounts	Hippocampus
rmsk-_LTR81B	0.306126	2.8597	3.4805	0.000576438	0.000846705	-2.07288	E_vs_PRE	featureCounts	Hippocampus
rmsk-_Tigger4	0.249439	5.67596	3.47815	0.000581312	0.000853764	-2.23358	E_vs_PRE	featureCounts	Hippocampus
rmsk+_LTR37-int	-0.295796	3.32217	-3.47479	0.000588346	0.000863487	-2.13569	E_vs_PRE	featureCounts	Hippocampus
rmsk-_(TG)n	0.411242	3.79426	3.48154	0.0005743	0.000843763	-2.16472	E_vs_PRE	featureCounts	Hippocampus
rmsk-_LTR3B_	0.276902	1.71348	3.48277	0.000571771	0.000840294	-1.88499	E_vs_PRE	featureCounts	Hippocampus
rmsk+_L1MEd	0.286897	8.69606	3.47297	0.000592195	0.000868831	-2.21918	E_vs_PRE	featureCounts	Hippocampus
rmsk+_Merlin1_HS	0.366275	0.624742	3.44652	0.000650785	0.000952333	-1.81465	E_vs_PRE	featureCounts	Hippocampus
rmsk-_Tigger4a	0.363055	3.80351	3.45994	0.000620402	0.000908882	-2.24131	E_vs_PRE	featureCounts	Hippocampus
rmsk-_THE1D-int	0.261806	6.76195	3.46568	0.000607826	0.000891137	-2.26782	E_vs_PRE	featureCounts	Hippocampus
rmsk-_CR1-13_AMi	0.645194	-2.17327	3.4651	0.00060909	0.000892833	-1.2323	E_vs_PRE	featureCounts	Hippocampus
rmsk+_LTR28	-0.3814	1.44045	-3.58375	0.000396413	0.000590068	-1.46957	E_vs_PRE	featureCounts	Hippocampus
rmsk+_LTR47B3	0.387913	0.0588275	3.7154	0.000242839	0.000367215	-0.792867	E_vs_PRE	featureCounts	Hippocampus
rmsk-_Helitron3Na_Mam	0.247	3.54644	3.72046	0.000238239	0.000360324	-1.32137	E_vs_PRE	featureCounts	Hippocampus
rmsk-_AluYi6_4d	0.570732	-1.11359	3.71124	0.000246678	0.000372818	-0.584531	E_vs_PRE	featureCounts	Hippocampus
rmsk-_HUERS-P3b-int	0.283817	6.74325	3.72659	0.000232775	0.000352316	-1.36674	E_vs_PRE	featureCounts	Hippocampus
rmsk+_AluYm1	0.280814	4.51409	3.72515	0.000234044	0.000354172	-1.36736	E_vs_PRE	featureCounts	Hippocampus
rmsk-_Ricksha_a	0.398173	1.5444	3.69077	0.000266441	0.000401668	-1.15043	E_vs_PRE	featureCounts	Hippocampus
rmsk-_L2c	0.259238	11.0932	3.68823	0.000268991	0.000405415	-1.43461	E_vs_PRE	featureCounts	Hippocampus
rmsk+_MER44A	0.337263	4.31902	3.68657	0.000270678	0.000407848	-1.49509	E_vs_PRE	featureCounts	Hippocampus
rmsk-_(TATCATC)n	-0.732372	-0.470815	-3.69307	0.000264148	0.000398403	-0.750633	E_vs_PRE	featureCounts	Hippocampus
rmsk-_MER44A	0.296456	4.86651	3.70044	0.000256922	0.000387831	-1.46298	E_vs_PRE	featureCounts	Hippocampus
rmsk-_L5	0.32694	3.2898	3.69539	0.000261851	0.000395127	-1.38503	E_vs_PRE	featureCounts	Hippocampus
rmsk+_(TTCT)n	0.54443	-0.458683	3.73176	0.000228262	0.000345738	-0.639347	E_vs_PRE	featureCounts	Hippocampus
rmsk+_LTR28C	0.298117	2.75613	3.76006	0.000204978	0.000311772	-1.08622	E_vs_PRE	featureCounts	Hippocampus
rmsk-_MSTB2	0.283777	5.58004	3.75937	0.000205524	0.000312564	-1.25818	E_vs_PRE	featureCounts	Hippocampus
rmsk-_L1MA5A	0.317385	7.14998	3.7567	0.000207623	0.000315623	-1.25438	E_vs_PRE	featureCounts	Hippocampus
rmsk-_MER3	0.22974	4.57039	3.75599	0.000208186	0.000316458	-1.25681	E_vs_PRE	featureCounts	Hippocampus
rmsk+_HERVL-int	-0.230881	7.23392	-3.7542	0.000209609	0.000318564	-1.26421	E_vs_PRE	featureCounts	Hippocampus
rmsk+_L1ME4b	0.28849	7.83541	3.76558	0.000200708	0.000305389	-1.21478	E_vs_PRE	featureCounts	Hippocampus
rmsk-_LTR54	0.279542	4.39912	3.77349	0.00019474	0.000296705	-1.18862	E_vs_PRE	featureCounts	Hippocampus
rmsk-_L4_C_Mam	0.291889	6.22371	3.77134	0.000196347	0.000299044	-1.21101	E_vs_PRE	featureCounts	Hippocampus
rmsk+_MER4D0	-0.275571	3.21182	-3.76628	0.000200172	0.000304665	-1.10445	E_vs_PRE	featureCounts	Hippocampus
rmsk+_MLT1J-int	-0.304773	2.85694	-3.7658	0.000200543	0.000305175	-1.06212	E_vs_PRE	featureCounts	Hippocampus
rmsk-_Charlie24	0.317344	3.72176	3.74034	0.00022095	0.000335128	-1.26468	E_vs_PRE	featureCounts	Hippocampus
rmsk-_LTR42	0.248406	3.62714	3.74029	0.000220995	0.000335177	-1.2581	E_vs_PRE	featureCounts	Hippocampus
rmsk-_LTR1A1	-0.263483	3.59024	-3.73986	0.000221359	0.000335687	-1.24408	E_vs_PRE	featureCounts	Hippocampus
rmsk+_MER41D	-0.3056	1.35267	-3.73328	0.000226947	0.000343953	-0.935592	E_vs_PRE	featureCounts	Hippocampus
rmsk-_Charlie25	0.328656	3.68209	3.73312	0.000227088	0.000344145	-1.28756	E_vs_PRE	featureCounts	Hippocampus
rmsk+_L1MB7	0.277659	9.4432	3.7329	0.000227278	0.000344351	-1.30736	E_vs_PRE	featureCounts	Hippocampus
rmsk+_Charlie10a	0.373038	0.190086	3.75026	0.000212774	0.000323198	-0.697971	E_vs_PRE	featureCounts	Hippocampus
rmsk+_Charlie1b	0.306039	4.55291	3.74694	0.000215478	0.000327185	-1.28846	E_vs_PRE	featureCounts	Hippocampus
rmsk-_MER84	0.294525	2.20417	3.61375	0.000354973	0.000530181	-1.52294	E_vs_PRE	featureCounts	Hippocampus
rmsk+_MER44B	0.242512	5.4354	3.61243	0.000356699	0.000532601	-1.77656	E_vs_PRE	featureCounts	Hippocampus
rmsk-_MER67B	0.246808	3.94945	3.61225	0.000356939	0.000532927	-1.7337	E_vs_PRE	featureCounts	Hippocampus
rmsk-_Tigger13a	0.280423	6.23577	3.61211	0.000357124	0.000533171	-1.77412	E_vs_PRE	featureCounts	Hippocampus
rmsk+_MLT1A0-int	-0.277969	4.97013	-3.61511	0.000353185	0.000527574	-1.76281	E_vs_PRE	featureCounts	Hippocampus
rmsk+_MER57A-int	0.263266	4.84286	3.63298	0.000330583	0.000494846	-1.69949	E_vs_PRE	featureCounts	Hippocampus
rmsk+_MER87B	-0.412358	0.0600435	-3.62807	0.000336648	0.000503654	-1.05137	E_vs_PRE	featureCounts	Hippocampus
rmsk-_(ACAC)n	-0.658011	-0.885896	-3.62536	0.000340047	0.000508586	-0.866568	E_vs_PRE	featureCounts	Hippocampus
rmsk-_UCON49	-0.84639	-2.16126	-3.59126	0.000385633	0.000574363	-0.732572	E_vs_PRE	featureCounts	Hippocampus
rmsk+_MER67D	-0.330172	2.04164	-3.60524	0.000366289	0.000546365	-1.49435	E_vs_PRE	featureCounts	Hippocampus
rmsk-_MLT1L	0.239686	6.92979	3.60411	0.000367821	0.000548552	-1.79549	E_vs_PRE	featureCounts	Hippocampus
rmsk-_Charlie1	0.309349	5.77538	3.60391	0.000368096	0.00054893	-1.80477	E_vs_PRE	featureCounts	Hippocampus
rmsk-_MLT1A0-int	0.271776	5.07878	3.60037	0.000372928	0.00055597	-1.81688	E_vs_PRE	featureCounts	Hippocampus
rmsk-_LTR14A	0.300811	0.893357	3.58254	0.000398174	0.000592654	-1.40334	E_vs_PRE	featureCounts	Hippocampus
rmsk+_(GTG)n	0.935945	-2.73906	3.66882	0.000289279	0.000434918	-0.450097	E_vs_PRE	featureCounts	Hippocampus
rmsk-_MER103C	0.255561	4.89979	3.66605	0.000292293	0.000439132	-1.58525	E_vs_PRE	featureCounts	Hippocampus
rmsk-_MER21C	0.229963	7.96734	3.66644	0.000291869	0.000438548	-1.56611	E_vs_PRE	featureCounts	Hippocampus
rmsk-_L1ME3Cz	0.311487	7.67836	3.67988	0.000277546	0.000417831	-1.52198	E_vs_PRE	featureCounts	Hippocampus
rmsk-_L1M4	0.329437	9.1232	3.67537	0.000282274	0.000424693	-1.51638	E_vs_PRE	featureCounts	Hippocampus
rmsk-_L1MEd	0.334759	8.60557	3.6696	0.000288441	0.000433785	-1.5454	E_vs_PRE	featureCounts	Hippocampus
rmsk+_Tigger6a	0.2583	4.83988	3.64397	0.00031736	0.000475678	-1.662	E_vs_PRE	featureCounts	Hippocampus
rmsk+_MamSINE1	0.258168	4.18222	3.64256	0.000319031	0.000478098	-1.64357	E_vs_PRE	featureCounts	Hippocampus
rmsk-_Charlie18a	0.325942	3.421	3.6405	0.000321486	0.000481662	-1.58944	E_vs_PRE	featureCounts	Hippocampus
rmsk+_Tigger14a	0.351306	1.81621	3.63993	0.000322163	0.000482617	-1.37519	E_vs_PRE	featureCounts	Hippocampus
rmsk+_(ATGAA)n	0.935133	-1.68217	3.63732	0.000325296	0.000487195	-0.730707	E_vs_PRE	featureCounts	Hippocampus
rmsk-_HERV1_LTRd	0.517479	-0.385338	3.64513	0.000315999	0.00047378	-0.960283	E_vs_PRE	featureCounts	Hippocampus
rmsk-_LTR57	0.269397	1.89198	3.65926	0.000299793	0.000450049	-1.31206	E_vs_PRE	featureCounts	Hippocampus
rmsk-_L1MA4	0.314093	8.95781	3.64963	0.000310746	0.000466016	-1.6095	E_vs_PRE	featureCounts	Hippocampus
rmsk+_L3b	0.274962	5.79398	3.64898	0.000311498	0.000467116	-1.64931	E_vs_PRE	featureCounts	Hippocampus
rmsk+_MER4A1_	0.270615	2.84775	3.17321	0.0016675	0.002501	-2.92011	F_vs_PRE	featureCounts	Hippocampus
rmsk+_MER5A	0.230408	5.48219	3.17326	0.00166723	0.00250074	-3.07243	F_vs_PRE	featureCounts	Hippocampus
rmsk+_ALR/Alpha	-0.568555	8.23517	-3.1708	0.00168096	0.00252044	-3.05495	F_vs_PRE	featureCounts	Hippocampus
rmsk-_MER103C	0.257256	4.89979	3.17711	0.00164601	0.00246981	-3.05669	F_vs_PRE	featureCounts	Hippocampus
rmsk-_MER102b	0.221741	4.74562	3.17762	0.00164319	0.00246587	-3.05256	F_vs_PRE	featureCounts	Hippocampus
rmsk+_MLT1G3-int	0.377626	1.67013	3.16674	0.00170379	0.00255313	-2.76574	F_vs_PRE	featureCounts	Hippocampus
rmsk+_LTR24C	-0.337474	1.5008	-3.16444	0.00171686	0.00257226	-2.72077	F_vs_PRE	featureCounts	Hippocampus
rmsk+_Charlie21a	0.316368	3.29288	3.18017	0.00162928	0.00244617	-2.95301	F_vs_PRE	featureCounts	Hippocampus
rmsk-_MLT1M	0.270503	3.59985	3.18094	0.00162514	0.00244009	-2.98048	F_vs_PRE	featureCounts	Hippocampus
rmsk-_MLT1H2	0.251513	5.8357	3.19987	0.00152545	0.00229524	-2.98938	F_vs_PRE	featureCounts	Hippocampus
rmsk+_MER97c	0.3614	1.32729	3.20301	0.00150945	0.00227254	-2.58825	F_vs_PRE	featureCounts	Hippocampus
rmsk+_MER84-int	-0.673762	0.675521	-3.20313	0.00150886	0.00227179	-2.42072	F_vs_PRE	featureCounts	Hippocampus
rmsk-_MER92D	0.350541	0.893627	3.1829	0.00161451	0.00242457	-2.58002	F_vs_PRE	featureCounts	Hippocampus
rmsk-_LTR54	0.273568	4.39912	3.18297	0.00161411	0.00242413	-3.02578	F_vs_PRE	featureCounts	Hippocampus
rmsk-_LTR14	0.239245	2.10978	3.18373	0.00161006	0.00241819	-2.78044	F_vs_PRE	featureCounts	Hippocampus
rmsk-_L1MA5	0.325638	7.84643	3.18643	0.00159557	0.00239715	-3.01067	F_vs_PRE	featureCounts	Hippocampus
rmsk+_A-rich	0.532575	1.30169	3.18855	0.00158432	0.00238052	-2.64391	F_vs_PRE	featureCounts	Hippocampus
rmsk-_GSATX	-1.51646	-3.50061	-3.19423	0.00155455	0.00233692	-1.68532	F_vs_PRE	featureCounts	Hippocampus
rmsk-_MIRc	0.257789	7.60327	3.1337	0.00190065	0.00283371	-3.17471	F_vs_PRE	featureCounts	Hippocampus
rmsk-_(AGAA)n	0.633642	-1.60827	3.13514	0.00189165	0.00282097	-2.24268	F_vs_PRE	featureCounts	Hippocampus
rmsk+_MER103C	0.287515	4.86861	3.13582	0.00188743	0.00281501	-3.18321	F_vs_PRE	featureCounts	Hippocampus
rmsk-_(CATCT)n	1.13335	-2.90655	3.14234	0.00184725	0.00275688	-1.98483	F_vs_PRE	featureCounts	Hippocampus
rmsk+_MER4C	0.256546	2.64213	3.12236	0.00197295	0.00293694	-3.04549	F_vs_PRE	featureCounts	Hippocampus
rmsk-_LTR18B	-0.308365	2.61905	-3.12754	0.00193965	0.00288928	-3.01292	F_vs_PRE	featureCounts	Hippocampus
rmsk+_FordPrefect	0.282071	2.49492	3.12839	0.00193422	0.0028817	-3.00992	F_vs_PRE	featureCounts	Hippocampus
rmsk+_L1M4c	0.299684	6.82969	3.12898	0.00193048	0.00287678	-3.19771	F_vs_PRE	featureCounts	Hippocampus
rmsk-_LTR107_Mam	-0.441092	-0.492291	-3.15571	0.00176729	0.00264307	-2.38197	F_vs_PRE	featureCounts	Hippocampus
rmsk-_AluYc	0.288392	4.20243	3.15618	0.00176459	0.00263934	-3.10056	F_vs_PRE	featureCounts	Hippocampus
rmsk+_HERVH48-int	0.491507	0.666261	3.14462	0.00183339	0.00273783	-2.64533	F_vs_PRE	featureCounts	Hippocampus
rmsk+_ERVL-B4-int	-0.243909	6.41153	-3.14589	0.0018257	0.002727	-3.15144	F_vs_PRE	featureCounts	Hippocampus
rmsk+_MER47A	0.341144	5.14238	3.14988	0.00180179	0.00269274	-3.14289	F_vs_PRE	featureCounts	Hippocampus
rmsk+_AluSq2	0.238438	8.79987	3.15096	0.00179534	0.00268357	-3.10553	F_vs_PRE	featureCounts	Hippocampus
rmsk-_THE1D-int	0.286281	6.76195	3.25893	0.00124969	0.00189641	-2.79664	F_vs_PRE	featureCounts	Hippocampus
rmsk+_LTR28	-0.397521	1.44045	-3.26327	0.00123141	0.0018699	-2.40121	F_vs_PRE	featureCounts	Hippocampus
rmsk-_MER31B	0.271699	5.44664	3.26171	0.00123794	0.00187948	-2.79682	F_vs_PRE	featureCounts	Hippocampus
rmsk-_MLT1E3	0.252719	5.16617	3.25826	0.00125255	0.00190027	-2.80703	F_vs_PRE	featureCounts	Hippocampus
rmsk+_PRIMAX-int	0.518781	-0.372883	3.25274	0.00127628	0.00193523	-2.11975	F_vs_PRE	featureCounts	Hippocampus
rmsk-_MER87B	0.281854	2.20423	3.26662	0.00121742	0.00184979	-2.53986	F_vs_PRE	featureCounts	Hippocampus
rmsk+_(ACAC)n	0.792999	-1.65224	3.28658	0.00113721	0.00173074	-1.78321	F_vs_PRE	featureCounts	Hippocampus
rmsk+_Tigger6a	0.270617	4.83988	3.28718	0.00113485	0.00172726	-2.71183	F_vs_PRE	featureCounts	Hippocampus
rmsk-_MER5C	0.32412	2.90495	3.27314	0.00119064	0.00180975	-2.61674	F_vs_PRE	featureCounts	Hippocampus
rmsk+_X2_LINE	0.372994	0.758654	3.27723	0.00117413	0.00178541	-2.264	F_vs_PRE	featureCounts	Hippocampus
rmsk+_(AATGGAATGG)n	-1.98963	-4.93717	-3.27798	0.00117112	0.00178095	-1.30317	F_vs_PRE	featureCounts	Hippocampus
rmsk+_LTR32	-0.25965	3.52293	-3.26646	0.0012181	0.00185071	-2.69797	F_vs_PRE	featureCounts	Hippocampus
rmsk+_LTR57-int	-0.347773	2.08473	-3.21837	0.00143353	0.0021633	-2.65458	F_vs_PRE	featureCounts	Hippocampus
rmsk-_Eulor9A	0.50759	-1.12044	3.21997	0.00142584	0.00215209	-2.08187	F_vs_PRE	featureCounts	Hippocampus
rmsk+_HUERS-P2-int	0.33411	2.56407	3.21313	0.00145905	0.0022005	-2.76328	F_vs_PRE	featureCounts	Hippocampus
rmsk-_MER61-int	-0.258915	6.57936	-3.21273	0.00146099	0.00220328	-2.94358	F_vs_PRE	featureCounts	Hippocampus
rmsk+_Charlie20a	0.32455	3.20222	3.2056	0.00149642	0.00225373	-2.8636	F_vs_PRE	featureCounts	Hippocampus
rmsk-_MSTB1	0.256427	6.69591	3.2057	0.0014959	0.00225307	-2.96359	F_vs_PRE	featureCounts	Hippocampus
rmsk-_MER61D	0.274211	2.7337	3.22411	0.00140607	0.00212353	-2.75099	F_vs_PRE	featureCounts	Hippocampus
rmsk+_L1PA15-16	0.316017	5.26543	3.23564	0.0013524	0.00204593	-2.87949	F_vs_PRE	featureCounts	Hippocampus
rmsk-_LTR42	0.249073	3.62714	3.23813	0.00134104	0.0020301	-2.8062	F_vs_PRE	featureCounts	Hippocampus
rmsk-_MER21C	0.236409	7.96734	3.2407	0.00132942	0.00201348	-2.84	F_vs_PRE	featureCounts	Hippocampus
rmsk+_HUERS-P1-int	-0.29661	3.43609	-3.22778	0.00138879	0.00209884	-2.81199	F_vs_PRE	featureCounts	Hippocampus
rmsk-_L1PA11	0.296403	8.67094	3.23044	0.00137635	0.00208066	-2.86177	F_vs_PRE	featureCounts	Hippocampus
rmsk-_HERVL-int	0.263201	8.44254	3.23125	0.0013726	0.00207537	-2.86324	F_vs_PRE	featureCounts	Hippocampus
rmsk-_Tigger8	0.28629	3.43138	3.23274	0.00136572	0.00206547	-2.80446	F_vs_PRE	featureCounts	Hippocampus
rmsk-_AluYa5	0.312411	3.72039	3.29587	0.00110156	0.00167843	-2.63166	F_vs_PRE	featureCounts	Hippocampus
rmsk-_LTR9D	0.239462	4.19124	3.01073	0.00283263	0.0041505	-3.5335	F_vs_PRE	featureCounts	Hippocampus
rmsk+_MER67C	0.278461	3.39297	3.01396	0.00280353	0.00411027	-3.46102	F_vs_PRE	featureCounts	Hippocampus
rmsk+_Eulor4	0.965232	-2.96126	3.01701	0.00277639	0.00407166	-2.3481	F_vs_PRE	featureCounts	Hippocampus
rmsk+_D20S16	1.09544	-3.20291	3.01021	0.00283737	0.00415671	-2.31498	F_vs_PRE	featureCounts	Hippocampus
rmsk+_MER65-int	0.317032	3.63733	3.00765	0.00286065	0.00418909	-3.50332	F_vs_PRE	featureCounts	Hippocampus
rmsk+_L1PA10	0.258338	8.98634	3.00874	0.00285067	0.00417546	-3.52757	F_vs_PRE	featureCounts	Hippocampus
rmsk+_L3b	0.265752	5.79398	3.03316	0.00263628	0.00387483	-3.49366	F_vs_PRE	featureCounts	Hippocampus
rmsk+_Charlie10a	0.348822	0.190086	3.03439	0.00262587	0.00385998	-2.90214	F_vs_PRE	featureCounts	Hippocampus
rmsk-_Tigger4b	0.310718	4.96861	3.02074	0.00274341	0.00402519	-3.52753	F_vs_PRE	featureCounts	Hippocampus
rmsk+_LTR5B	0.214945	4.10258	3.02283	0.00272512	0.00399929	-3.49362	F_vs_PRE	featureCounts	Hippocampus
rmsk-_MER5A	0.221437	5.55416	3.02307	0.00272305	0.00399673	-3.5239	F_vs_PRE	featureCounts	Hippocampus
rmsk-_MER33	0.312814	5.39836	3.0237	0.00271753	0.0039891	-3.5222	F_vs_PRE	featureCounts	Hippocampus
rmsk-_MER88	0.311284	1.60029	3.02558	0.00270116	0.00396669	-3.17176	F_vs_PRE	featureCounts	Hippocampus
rmsk-_MLT1O	0.240788	5.08526	3.0265	0.00269321	0.00395524	-3.51297	F_vs_PRE	featureCounts	Hippocampus
rmsk-_Charlie2a	0.293606	4.83069	3.0268	0.00269068	0.00395177	-3.50784	F_vs_PRE	featureCounts	Hippocampus
rmsk-_Charlie4a	0.298683	5.06689	3.02727	0.00268663	0.00394605	-3.5103	F_vs_PRE	featureCounts	Hippocampus
rmsk-_MLT1A0	0.225848	8.2226	2.96874	0.00323662	0.00471511	-3.65573	F_vs_PRE	featureCounts	Hippocampus
rmsk+_Mam_R4	0.324468	2.09268	2.97103	0.00321331	0.00468387	-3.41954	F_vs_PRE	featureCounts	Hippocampus
rmsk+_MER20B	0.260112	5.02074	2.97192	0.00320429	0.00467155	-3.67043	F_vs_PRE	featureCounts	Hippocampus
rmsk-_MER51C	0.245199	2.75046	2.97373	0.00318601	0.00464597	-3.50619	F_vs_PRE	featureCounts	Hippocampus
rmsk+_MamSINE1	0.244544	4.18222	2.97452	0.00317813	0.00463503	-3.63909	F_vs_PRE	featureCounts	Hippocampus
rmsk-_MLT1C	0.230579	8.52319	2.96832	0.00324095	0.00472114	-3.65264	F_vs_PRE	featureCounts	Hippocampus
rmsk+_MER63B	0.256106	3.42971	2.96551	0.00326987	0.00476077	-3.60783	F_vs_PRE	featureCounts	Hippocampus
rmsk-_LTR88c	0.292451	1.38368	2.97809	0.00314243	0.0045843	-3.27899	F_vs_PRE	featureCounts	Hippocampus
rmsk-_Helitron3Na_Mam	0.230347	3.54644	2.99647	0.00296437	0.00433515	-3.52967	F_vs_PRE	featureCounts	Hippocampus
rmsk-_CR1-13_AMi	0.645687	-2.17327	2.99707	0.00295864	0.00432702	-2.55903	F_vs_PRE	featureCounts	Hippocampus
rmsk-_LTR26D	-0.26474	2.33598	-2.97985	0.00312493	0.0045601	-3.41231	F_vs_PRE	featureCounts	Hippocampus
rmsk+_UCON2	-0.821704	-1.29362	-2.98042	0.00311929	0.00455266	-2.70533	F_vs_PRE	featureCounts	Hippocampus
rmsk+_MER104	0.422174	1.71834	2.97748	0.00314845	0.00459281	-3.33471	F_vs_PRE	featureCounts	Hippocampus
rmsk+_Tigger17c	0.275743	3.24802	3.08305	0.0022436	0.00332225	-3.24442	F_vs_PRE	featureCounts	Hippocampus
rmsk+_(ATCATC)n	-1.17128	-3.11861	-3.0837	0.00223883	0.00331539	-2.03006	F_vs_PRE	featureCounts	Hippocampus
rmsk-_L1M6	0.313111	6.24915	3.08762	0.00221047	0.00327454	-3.3283	F_vs_PRE	featureCounts	Hippocampus
rmsk+_Tigger9a	0.281899	2.85682	3.08882	0.00220185	0.00326236	-3.17947	F_vs_PRE	featureCounts	Hippocampus
rmsk+_UCON105	0.354658	0.341925	3.11062	0.00205042	0.00304811	-2.70413	F_vs_PRE	featureCounts	Hippocampus
rmsk+_L1ME4c	0.298135	6.07795	3.11536	0.00201885	0.00300295	-3.24603	F_vs_PRE	featureCounts	Hippocampus
rmsk-_MER115	0.244951	5.00852	3.11804	0.00200116	0.00297735	-3.23915	F_vs_PRE	featureCounts	Hippocampus
rmsk+_MIR	0.266173	9.30128	3.1094	0.0020587	0.00305986	-3.22288	F_vs_PRE	featureCounts	Hippocampus
rmsk-_(TG)n	0.425429	3.79426	3.109	0.00206135	0.00306344	-3.21288	F_vs_PRE	featureCounts	Hippocampus
rmsk-_L2	0.256135	10.3671	3.10127	0.00211418	0.00313804	-3.22715	F_vs_PRE	featureCounts	Hippocampus
rmsk-_L1PB4	0.298384	8.10492	3.10131	0.00211393	0.00313784	-3.2667	F_vs_PRE	featureCounts	Hippocampus
rmsk+_MIR3	0.248733	6.25621	3.10251	0.00210562	0.00312618	-3.28318	F_vs_PRE	featureCounts	Hippocampus
rmsk+_L1MD2	0.276925	8.54005	3.10859	0.00206411	0.00306736	-3.23805	F_vs_PRE	featureCounts	Hippocampus
rmsk+_HERV30-int	0.593423	-0.725671	3.05235	0.00247833	0.0036534	-2.67297	F_vs_PRE	featureCounts	Hippocampus
rmsk+_Helitron2Na_Mam	0.393691	0.263237	3.04218	0.00256089	0.00376889	-2.88702	F_vs_PRE	featureCounts	Hippocampus
rmsk-_LTR47A2	0.276412	1.88803	3.04334	0.00255139	0.00375547	-3.16398	F_vs_PRE	featureCounts	Hippocampus
rmsk+_MLT2E	-0.368865	0.424193	-3.04584	0.0025309	0.00372737	-2.88786	F_vs_PRE	featureCounts	Hippocampus
rmsk+_L1M3a	0.288448	3.44921	3.06947	0.00234479	0.00346594	-3.30297	F_vs_PRE	featureCounts	Hippocampus
rmsk-_HY1	0.729411	-2.7559	3.06826	0.00235398	0.00347869	-2.25298	F_vs_PRE	featureCounts	Hippocampus
rmsk-_Charlie15b	0.286979	4.36719	3.0606	0.00241313	0.0035617	-3.39436	F_vs_PRE	featureCounts	Hippocampus
rmsk-_SATR1	-0.261349	3.85654	-3.06176	0.00240407	0.00354853	-3.35331	F_vs_PRE	featureCounts	Hippocampus
rmsk-_L1PA7	0.275414	10.7614	3.06263	0.00239728	0.00353934	-3.33608	F_vs_PRE	featureCounts	Hippocampus
rmsk-_HERV4_I-int	0.28041	4.82954	3.0636	0.00238977	0.00352867	-3.39949	F_vs_PRE	featureCounts	Hippocampus
rmsk-_UCON31	0.519915	-0.869805	3.06538	0.00237609	0.0035093	-2.60672	F_vs_PRE	featureCounts	Hippocampus
rmsk-_OldhAT1	0.335437	1.27267	3.06644	0.00236793	0.00349808	-2.99176	F_vs_PRE	featureCounts	Hippocampus
rmsk+_Charlie24	0.297707	3.83956	3.06736	0.00236086	0.00348804	-3.34285	F_vs_PRE	featureCounts	Hippocampus
rmsk-_UCON16	0.768903	-2.22649	3.05961	0.00242086	0.00357204	-2.36651	F_vs_PRE	featureCounts	Hippocampus
rmsk-_LTR1C	-0.334693	1.01656	-3.2961	0.00110069	0.00167721	-2.22842	F_vs_PRE	featureCounts	Hippocampus
rmsk-_5S	0.89827	-0.630677	3.5152	0.000508779	0.000800521	-1.22055	F_vs_PRE	featureCounts	Hippocampus
rmsk+_MER76	0.339204	2.60569	3.51832	0.000503078	0.000791849	-1.77517	F_vs_PRE	featureCounts	Hippocampus
rmsk-_MER34A1	0.315329	3.92842	3.5214	0.000497496	0.000783408	-1.90616	F_vs_PRE	featureCounts	Hippocampus
rmsk-_MLT1A1	0.261816	6.73647	3.52295	0.000494731	0.000779201	-1.93324	F_vs_PRE	featureCounts	Hippocampus
rmsk+_(ATGAA)n	1.04396	-1.68217	3.51412	0.000510776	0.000803459	-1.02619	F_vs_PRE	featureCounts	Hippocampus
rmsk-_LTR16D2	0.346665	2.10435	3.51384	0.000511281	0.000804154	-1.7125	F_vs_PRE	featureCounts	Hippocampus
rmsk+_MER65C	0.334968	2.45848	3.50604	0.000525889	0.000826349	-1.79362	F_vs_PRE	featureCounts	Hippocampus
rmsk-_L1PBb	-0.336165	4.85621	-3.50819	0.000521824	0.000820169	-1.98536	F_vs_PRE	featureCounts	Hippocampus
rmsk-_Tigger4a	0.429164	3.80351	3.52515	0.000490803	0.000773208	-1.88249	F_vs_PRE	featureCounts	Hippocampus
rmsk-_LTR81B	0.360284	2.8597	3.53934	0.000466188	0.000735773	-1.73748	F_vs_PRE	featureCounts	Hippocampus
rmsk+_MER97d	-0.492111	0.622537	-3.53952	0.000465871	0.00073532	-1.35085	F_vs_PRE	featureCounts	Hippocampus
rmsk+_(AT)n	0.567418	0.24949	3.53882	0.000467061	0.000737012	-1.30383	F_vs_PRE	featureCounts	Hippocampus
rmsk-_(TGATGA)n	0.883078	-1.80404	3.54245	0.000460936	0.000727944	-0.897585	F_vs_PRE	featureCounts	Hippocampus
rmsk-_Tigger1a_Art	0.346803	2.04324	3.54564	0.00045562	0.000719639	-1.59866	F_vs_PRE	featureCounts	Hippocampus
rmsk-_LTR41B	0.285248	4.01843	3.5457	0.00045553	0.000719542	-1.82883	F_vs_PRE	featureCounts	Hippocampus
rmsk+_HERV1_LTRb	0.652271	-2.0307	3.54647	0.000454261	0.000717583	-0.847047	F_vs_PRE	featureCounts	Hippocampus
rmsk-_(TGTG)n	0.584446	0.064601	3.54739	0.00045274	0.000715271	-1.24228	F_vs_PRE	featureCounts	Hippocampus
rmsk+_L1MC4	0.307379	8.86437	3.53788	0.000468658	0.000739485	-1.85487	F_vs_PRE	featureCounts	Hippocampus
rmsk+_AluSq	0.281214	6.80805	3.53704	0.000470084	0.000741643	-1.88476	F_vs_PRE	featureCounts	Hippocampus
rmsk-_MER46C	0.308973	4.49097	3.52845	0.000484971	0.000764214	-1.91003	F_vs_PRE	featureCounts	Hippocampus
rmsk-_Tigger17a	0.298811	6.79253	3.52971	0.000482758	0.000760965	-1.90968	F_vs_PRE	featureCounts	Hippocampus
rmsk+_Charlie15a	0.295113	2.11163	3.53003	0.000482204	0.000760237	-1.66284	F_vs_PRE	featureCounts	Hippocampus
rmsk+_FLAM_A	0.287836	3.03453	3.53185	0.00047902	0.000755264	-1.78677	F_vs_PRE	featureCounts	Hippocampus
rmsk-_Looper	0.372737	4.29938	3.53397	0.000475353	0.000749766	-1.88215	F_vs_PRE	featureCounts	Hippocampus
rmsk-_MER9a2	0.270636	3.07769	3.47899	0.000579568	0.000906315	-1.97059	F_vs_PRE	featureCounts	Hippocampus
rmsk+_Kanga1a	0.347997	3.44781	3.48229	0.000572757	0.000896112	-1.9986	F_vs_PRE	featureCounts	Hippocampus
rmsk+_MER57F	0.320256	2.63368	3.4832	0.000570895	0.000893422	-1.89852	F_vs_PRE	featureCounts	Hippocampus
rmsk+_(AGAT)n	0.631798	-0.879544	3.46726	0.000604408	0.000943685	-1.35052	F_vs_PRE	featureCounts	Hippocampus
rmsk-_MLT1H1	0.2625	5.90639	3.47168	0.000594926	0.000929402	-2.11323	F_vs_PRE	featureCounts	Hippocampus
rmsk+_LTR52-int	-0.342475	1.33494	-3.47467	0.000588604	0.000919927	-1.69793	F_vs_PRE	featureCounts	Hippocampus
rmsk-_LTR76	0.244668	3.68506	3.49868	0.000540001	0.000847354	-1.96446	F_vs_PRE	featureCounts	Hippocampus
rmsk-_LTR1B	0.296957	3.22614	3.501	0.000535512	0.000840625	-1.9112	F_vs_PRE	featureCounts	Hippocampus
rmsk-_MLT1A0-int	0.307124	5.07878	3.50183	0.000533922	0.000838182	-2.01203	F_vs_PRE	featureCounts	Hippocampus
rmsk+_AluSg	0.296058	8.00308	3.49553	0.000546157	0.000856477	-2.0113	F_vs_PRE	featureCounts	Hippocampus
rmsk-_MSTA-int	0.289253	7.24934	3.48559	0.000566014	0.000886505	-2.05413	F_vs_PRE	featureCounts	Hippocampus
rmsk-_L1M1	0.341665	9.19705	3.4915	0.000554127	0.000868485	-2.00659	F_vs_PRE	featureCounts	Hippocampus
rmsk+_(CCTC)n	0.898479	-2.53454	3.49226	0.000552619	0.00086623	-0.949151	F_vs_PRE	featureCounts	Hippocampus
rmsk-_L1MEf	0.363651	8.68626	3.49301	0.000551142	0.000864023	-2.01015	F_vs_PRE	featureCounts	Hippocampus
rmsk-_Tigger18a	0.325783	4.53719	3.49407	0.00054904	0.00086089	-2.02681	F_vs_PRE	featureCounts	Hippocampus
rmsk+_(TGGCCC)n	-0.869996	-0.262574	-3.48507	0.000567065	0.000887929	-1.33574	F_vs_PRE	featureCounts	Hippocampus
rmsk-_L1MA3	0.356405	9.49803	3.54906	0.000449999	0.000711121	-1.80634	F_vs_PRE	featureCounts	Hippocampus
rmsk-_AluSg7	0.316748	6.38505	3.60275	0.000369668	0.000588936	-1.66335	F_vs_PRE	featureCounts	Hippocampus
rmsk+_MER75	0.417969	3.0696	3.60377	0.000368275	0.000586867	-1.54054	F_vs_PRE	featureCounts	Hippocampus
rmsk+_L1MB4	0.312842	7.80358	3.60069	0.00037248	0.000593265	-1.65507	F_vs_PRE	featureCounts	Hippocampus
rmsk-_L1MA8	0.35232	8.56068	3.60674	0.000364269	0.000580668	-1.62382	F_vs_PRE	featureCounts	Hippocampus
rmsk+_MER44A	0.383059	4.31902	3.60757	0.000363161	0.000578976	-1.63139	F_vs_PRE	featureCounts	Hippocampus
rmsk+_AluYf1	0.266347	3.2711	3.59114	0.000385808	0.000613712	-1.61158	F_vs_PRE	featureCounts	Hippocampus
rmsk-_MER53	0.430608	1.40206	3.59166	0.000385065	0.000612609	-1.33288	F_vs_PRE	featureCounts	Hippocampus
rmsk+_HERVK14C-int	-0.6548	2.17851	-3.59362	0.000382303	0.000608291	-1.42346	F_vs_PRE	featureCounts	Hippocampus
rmsk+_MER112	0.356711	3.94461	3.59445	0.000381133	0.000606584	-1.6577	F_vs_PRE	featureCounts	Hippocampus
rmsk-_LTR106_Mam	-0.531029	0.531304	-3.59449	0.000381072	0.000606525	-1.13496	F_vs_PRE	featureCounts	Hippocampus
rmsk+_Tigger13a	0.35128	5.57757	3.59719	0.000377313	0.000600772	-1.68798	F_vs_PRE	featureCounts	Hippocampus
rmsk-_L1MA9	0.35546	9.01689	3.58804	0.000390224	0.000620539	-1.68095	F_vs_PRE	featureCounts	Hippocampus
rmsk-_MER127	0.700258	-1.46969	3.62036	0.000346403	0.000553528	-0.723832	F_vs_PRE	featureCounts	Hippocampus
rmsk-_MER50B	0.274976	3.62701	3.625	0.000340504	0.000544555	-1.5262	F_vs_PRE	featureCounts	Hippocampus
rmsk+_Tigger12A	0.366086	1.96607	3.62577	0.000339528	0.000543063	-1.31454	F_vs_PRE	featureCounts	Hippocampus
rmsk+_MLT1J-int	-0.335577	2.85694	-3.6139	0.000354769	0.000566137	-1.47089	F_vs_PRE	featureCounts	Hippocampus
rmsk-_MER65C	0.289723	4.10323	3.61405	0.000354568	0.000565853	-1.59922	F_vs_PRE	featureCounts	Hippocampus
rmsk-_Tigger2a	0.374415	6.40434	3.61492	0.000353439	0.000564158	-1.62108	F_vs_PRE	featureCounts	Hippocampus
rmsk+_LTR47B	0.678622	-0.765354	3.61836	0.000348972	0.000557419	-0.857612	F_vs_PRE	featureCounts	Hippocampus
rmsk+_Charlie1	0.316299	5.31482	3.61055	0.000359191	0.000572938	-1.64168	F_vs_PRE	featureCounts	Hippocampus
rmsk-_Zaphod3	-0.384404	2.06367	-3.56123	0.000430464	0.000681584	-1.53296	F_vs_PRE	featureCounts	Hippocampus
rmsk-_MER1A	0.225273	6.34471	3.56737	0.000420914	0.000667054	-1.78558	F_vs_PRE	featureCounts	Hippocampus
rmsk+_LTR3B	0.510558	-0.710339	3.55028	0.000447997	0.000708091	-1.09587	F_vs_PRE	featureCounts	Hippocampus
rmsk-_LOR1b	0.306501	4.07916	3.55145	0.000446097	0.000705265	-1.81375	F_vs_PRE	featureCounts	Hippocampus
rmsk+_Charlie1b	0.336735	4.55291	3.55188	0.000445391	0.00070425	-1.83098	F_vs_PRE	featureCounts	Hippocampus
rmsk+_LTR28B	0.359794	2.7172	3.55339	0.000442947	0.000700551	-1.66864	F_vs_PRE	featureCounts	Hippocampus
rmsk+_PRIMA4-int	-0.338037	3.83942	-3.55614	0.000438541	0.000693857	-1.77139	F_vs_PRE	featureCounts	Hippocampus
rmsk-_HERV17-int	0.26992	6.39376	3.55615	0.000438525	0.000693857	-1.8234	F_vs_PRE	featureCounts	Hippocampus
rmsk-_LTR1E	0.316034	3.82665	3.58376	0.000396392	0.000629628	-1.68449	F_vs_PRE	featureCounts	Hippocampus
rmsk+_LTR86A1	0.298965	2.08501	3.58118	0.00040017	0.000635346	-1.48468	F_vs_PRE	featureCounts	Hippocampus
rmsk-_LTR75	0.286066	2.50307	3.56952	0.000417629	0.000662142	-1.58743	F_vs_PRE	featureCounts	Hippocampus
rmsk-_LTR9B	0.250801	4.60638	3.57186	0.000414057	0.000656644	-1.76555	F_vs_PRE	featureCounts	Hippocampus
rmsk-_MLT1G3	0.259039	6.02913	3.57587	0.000408031	0.000647293	-1.75924	F_vs_PRE	featureCounts	Hippocampus
rmsk+_HERV1_I-int	0.6777	1.96959	3.57901	0.00040336	0.000640168	-1.48819	F_vs_PRE	featureCounts	Hippocampus
rmsk+_MLT1E3-int	0.495147	2.2759	3.57925	0.00040301	0.000639653	-1.52446	F_vs_PRE	featureCounts	Hippocampus
rmsk+_(TGG)n	0.730433	-1.38199	3.35137	0.00090939	0.00139685	-1.62567	F_vs_PRE	featureCounts	Hippocampus
rmsk+_MER34C_	-0.353895	1.69035	-3.35322	0.000903559	0.00138798	-2.15996	F_vs_PRE	featureCounts	Hippocampus
rmsk-_HERVK22-int	-0.273496	5.65215	-3.35762	0.000889835	0.00136791	-2.48987	F_vs_PRE	featureCounts	Hippocampus
rmsk+_(ATGTGT)n	0.98632	-2.70255	3.34343	0.000934828	0.00143346	-1.38371	F_vs_PRE	featureCounts	Hippocampus
rmsk-_AluYh3	0.334362	3.81474	3.34442	0.00093162	0.0014289	-2.48439	F_vs_PRE	featureCounts	Hippocampus
rmsk+_(ACACCAC)n	0.945468	-1.82901	3.34471	0.00093068	0.00142754	-1.52019	F_vs_PRE	featureCounts	Hippocampus
rmsk+_AluSx3	0.273168	7.51997	3.34726	0.000922461	0.00141554	-2.50625	F_vs_PRE	featureCounts	Hippocampus
rmsk-_CR1_Mam	0.290608	4.24616	3.37157	0.000847571	0.00130542	-2.42113	F_vs_PRE	featureCounts	Hippocampus
rmsk+_MER76-int	-0.414435	0.287343	-3.37289	0.000843676	0.00129983	-1.84786	F_vs_PRE	featureCounts	Hippocampus
rmsk+_L1M2	0.320541	8.01656	3.37642	0.000833301	0.00128432	-2.40534	F_vs_PRE	featureCounts	Hippocampus
rmsk-_Tigger4	0.280958	5.67596	3.37058	0.000850491	0.00130968	-2.44698	F_vs_PRE	featureCounts	Hippocampus
rmsk+_MER52A	0.275654	6.23237	3.36173	0.00087717	0.00134927	-2.47283	F_vs_PRE	featureCounts	Hippocampus
rmsk-_Charlie17b	0.345093	2.57355	3.36271	0.000874176	0.00134491	-2.28259	F_vs_PRE	featureCounts	Hippocampus
rmsk-_MER30	0.267944	4.19476	3.36282	0.000873837	0.00134447	-2.4473	F_vs_PRE	featureCounts	Hippocampus
rmsk-_HERVKC4-int	0.321846	2.41349	3.36455	0.000868595	0.00133674	-2.25707	F_vs_PRE	featureCounts	Hippocampus
rmsk-_REP522	-0.633991	-0.353856	-3.31547	0.00102976	0.00157219	-1.87582	F_vs_PRE	featureCounts	Hippocampus
rmsk-_(CTTC)n	-0.887247	-1.39084	-3.31586	0.00102836	0.00157016	-1.69572	F_vs_PRE	featureCounts	Hippocampus
rmsk-_(CCA)n	0.964072	-2.96805	3.31655	0.00102593	0.00156653	-1.4642	F_vs_PRE	featureCounts	Hippocampus
rmsk-_MER83C	0.318489	1.49626	3.31893	0.00101753	0.00155428	-2.25607	F_vs_PRE	featureCounts	Hippocampus
rmsk-_Tigger9a	0.294837	3.40472	3.32157	0.00100829	0.00154082	-2.52095	F_vs_PRE	featureCounts	Hippocampus
rmsk+_MER63A	0.287552	3.31182	3.30595	0.00106407	0.00162269	-2.5626	F_vs_PRE	featureCounts	Hippocampus
rmsk+_Kanga1b	0.34009	2.04987	3.30784	0.00105716	0.00161255	-2.38196	F_vs_PRE	featureCounts	Hippocampus
rmsk+_MER74B	0.335593	2.76522	3.30786	0.00105709	0.00161254	-2.48807	F_vs_PRE	featureCounts	Hippocampus
rmsk+_AluSp	0.263437	8.45812	3.30984	0.00104992	0.00160199	-2.61401	F_vs_PRE	featureCounts	Hippocampus
rmsk+_MLT1F-int	0.294939	3.00497	3.37947	0.000824464	0.00127132	-2.29204	F_vs_PRE	featureCounts	Hippocampus
rmsk+_Charlie8	0.225621	4.55667	3.33312	0.000968845	0.00148326	-2.55817	F_vs_PRE	featureCounts	Hippocampus
rmsk+_L1P4	0.332886	6.23588	3.33535	0.00096138	0.00147219	-2.55797	F_vs_PRE	featureCounts	Hippocampus
rmsk+_LTR51	0.333035	2.02623	3.33617	0.000958651	0.00146828	-2.28853	F_vs_PRE	featureCounts	Hippocampus
rmsk-_MLT1L	0.25804	6.92979	3.33639	0.000957938	0.00146728	-2.54792	F_vs_PRE	featureCounts	Hippocampus
rmsk-_L1M4c	0.35437	7.33748	3.33186	0.000973086	0.00148957	-2.55844	F_vs_PRE	featureCounts	Hippocampus
rmsk+_LTR22B	0.334436	1.41384	3.32416	0.000999321	0.00152786	-2.22771	F_vs_PRE	featureCounts	Hippocampus
rmsk-_L1P5	0.371147	2.05372	3.32629	0.000991984	0.00151729	-2.3241	F_vs_PRE	featureCounts	Hippocampus
rmsk-_Tigger6a	0.28828	5.51083	3.32726	0.00098868	0.00151243	-2.58742	F_vs_PRE	featureCounts	Hippocampus
rmsk+_MER4D1	0.269494	5.01219	3.32227	0.00100587	0.0015374	-2.60272	F_vs_PRE	featureCounts	Hippocampus
rmsk-_L1ME3C	0.353774	5.83667	3.43608	0.000675363	0.00105021	-2.23188	F_vs_PRE	featureCounts	Hippocampus
rmsk-_L1MCc	0.322538	6.43779	3.43369	0.000681113	0.00105843	-2.23504	F_vs_PRE	featureCounts	Hippocampus
rmsk-_X7A_LINE	0.408551	0.632549	3.42505	0.000702274	0.00108996	-1.75838	F_vs_PRE	featureCounts	Hippocampus
rmsk-_L1MCa	0.35317	8.12924	3.42858	0.000693556	0.00107683	-2.23304	F_vs_PRE	featureCounts	Hippocampus
rmsk-_MER31A	0.269623	5.24928	3.43118	0.000687202	0.00106749	-2.24906	F_vs_PRE	featureCounts	Hippocampus
rmsk-_HUERS-P3b-int	0.304773	6.74325	3.44148	0.000662551	0.00103099	-2.20618	F_vs_PRE	featureCounts	Hippocampus
rmsk-_L5	0.354434	3.2898	3.45907	0.00062233	0.000970395	-2.05925	F_vs_PRE	featureCounts	Hippocampus
rmsk+_(CATCAT)n	0.656032	-0.957926	3.45654	0.000627976	0.000978895	-1.34611	F_vs_PRE	featureCounts	Hippocampus
rmsk+_MIRc	0.293712	7.67714	3.46477	0.000609817	0.000951714	-2.11832	F_vs_PRE	featureCounts	Hippocampus
rmsk-_LTR1	0.313419	2.66757	3.45615	0.000628854	0.000980155	-1.98968	F_vs_PRE	featureCounts	Hippocampus
rmsk-_LTR47B4	0.355447	1.28336	3.44338	0.000658084	0.00102436	-1.8155	F_vs_PRE	featureCounts	Hippocampus
rmsk-_Kanga1b	0.327104	2.71708	3.44602	0.000651944	0.00101506	-2.03256	F_vs_PRE	featureCounts	Hippocampus
rmsk-_LTR24	0.346226	2.69242	3.44678	0.00065019	0.00101251	-2.02382	F_vs_PRE	featureCounts	Hippocampus
rmsk-_Charlie18a	0.357363	3.421	3.44907	0.000644907	0.00100447	-2.10467	F_vs_PRE	featureCounts	Hippocampus
rmsk+_MER83B-int	0.435023	1.9058	3.45008	0.000642584	0.00100098	-1.89065	F_vs_PRE	featureCounts	Hippocampus
rmsk+_(ACC)n	0.820619	-2.37453	3.45108	0.000640308	0.00099762	-1.12377	F_vs_PRE	featureCounts	Hippocampus
rmsk+_L1ME4b	0.305102	7.83541	3.42436	0.000704003	0.0010923	-2.2505	F_vs_PRE	featureCounts	Hippocampus
rmsk+_Tigger5b	0.312136	2.95794	3.39287	0.00078662	0.00121521	-2.24036	F_vs_PRE	featureCounts	Hippocampus
rmsk-_L1PA16	0.32589	9.73414	3.39228	0.000788256	0.00121759	-2.32561	F_vs_PRE	featureCounts	Hippocampus
rmsk+_LTR53B	-0.438326	0.437517	-3.40199	0.00076181	0.00117798	-1.771	F_vs_PRE	featureCounts	Hippocampus
rmsk-_MER101B	0.318585	2.15833	3.40317	0.000758643	0.00117322	-2.09146	F_vs_PRE	featureCounts	Hippocampus
rmsk-_MLT1G	0.24881	5.78249	3.38483	0.00080914	0.00124854	-2.40091	F_vs_PRE	featureCounts	Hippocampus
rmsk-_MER44A	0.315039	4.86651	3.3859	0.0008061	0.00124416	-2.3935	F_vs_PRE	featureCounts	Hippocampus
rmsk-_LTR06	-0.424259	0.090018	-3.38929	0.00079658	0.00122992	-1.75333	F_vs_PRE	featureCounts	Hippocampus
rmsk+_(CTCT)n	-0.679136	-0.191172	-3.38936	0.00079639	0.0012297	-1.70991	F_vs_PRE	featureCounts	Hippocampus
rmsk-_L1ME4c	0.343333	6.29918	3.41789	0.000720281	0.00111631	-2.28857	F_vs_PRE	featureCounts	Hippocampus
rmsk+_L1MC	0.326273	6.41315	3.4194	0.00071646	0.00111053	-2.28235	F_vs_PRE	featureCounts	Hippocampus
rmsk+_MER44B	0.266854	5.4354	3.42019	0.000714452	0.00110749	-2.28527	F_vs_PRE	featureCounts	Hippocampus
rmsk-_LTR6B	-0.337374	2.74216	-3.42156	0.000711	0.00110261	-2.10124	F_vs_PRE	featureCounts	Hippocampus
rmsk+_MER57C1	0.525533	-0.509253	3.42223	0.00070932	0.00110028	-1.55977	F_vs_PRE	featureCounts	Hippocampus
rmsk+_(CCTT)n	0.558179	-0.437801	3.41578	0.000725675	0.00112426	-1.59598	F_vs_PRE	featureCounts	Hippocampus
rmsk-_MamRep434	0.316176	3.56429	3.40722	0.000747905	0.00115719	-2.25803	F_vs_PRE	featureCounts	Hippocampus
rmsk+_LTR7Y	-0.468704	0.0452424	-3.40964	0.000741551	0.00114743	-1.67662	F_vs_PRE	featureCounts	Hippocampus
rmsk-_LTR3B_	0.312562	1.71348	3.40965	0.000741536	0.00114743	-1.99533	F_vs_PRE	featureCounts	Hippocampus
rmsk-_FLAM_A	0.316709	3.16518	3.40467	0.00075465	0.00116734	-2.22843	F_vs_PRE	featureCounts	Hippocampus
rmsk+_L1MA5	0.271225	7.31859	2.95793	0.00334891	0.00487132	-3.69824	F_vs_PRE	featureCounts	Hippocampus
rmsk+_MER91B	0.344908	0.21907	2.95702	0.00335854	0.00488476	-3.13154	F_vs_PRE	featureCounts	Hippocampus
rmsk+_L1P2	0.215938	7.53177	2.526	0.0120628	0.0165552	-4.85353	F_vs_PRE	featureCounts	Hippocampus
rmsk-_Charlie23a	0.256863	2.34852	2.51323	0.0124985	0.0171154	-4.67861	F_vs_PRE	featureCounts	Hippocampus
rmsk+_HERVK14-int	-0.603541	2.9038	-2.51761	0.0123476	0.0169164	-4.72251	F_vs_PRE	featureCounts	Hippocampus
rmsk+_MSTA1	-0.21229	2.81812	-2.51802	0.0123333	0.0168978	-4.7254	F_vs_PRE	featureCounts	Hippocampus
rmsk+_L1M5	0.24181	9.40871	2.5397	0.0116102	0.0159634	-4.7908	F_vs_PRE	featureCounts	Hippocampus
rmsk-_MIRb	0.203057	9.39016	2.53983	0.0116061	0.0159591	-4.79073	F_vs_PRE	featureCounts	Hippocampus
rmsk+_(TCCTGC)n	0.481507	-1.67335	2.54111	0.0115645	0.0159054	-3.88603	F_vs_PRE	featureCounts	Hippocampus
rmsk+_LTR28C	0.233054	2.75613	2.54417	0.0114659	0.0157742	-4.66148	F_vs_PRE	featureCounts	Hippocampus
rmsk+_MER110-int	-0.294661	1.87107	-2.54441	0.0114582	0.0157653	-4.50582	F_vs_PRE	featureCounts	Hippocampus
rmsk+_AluY	0.194959	9.21962	2.53843	0.0116515	0.0160145	-4.79739	F_vs_PRE	featureCounts	Hippocampus
rmsk+_MER11A	0.205996	5.15573	2.52965	0.0119406	0.0163957	-4.8609	F_vs_PRE	featureCounts	Hippocampus
rmsk+_HAL1	0.223374	8.93488	2.53031	0.0119189	0.0163676	-4.82246	F_vs_PRE	featureCounts	Hippocampus
rmsk+_L1MB3	0.221293	8.69943	2.53309	0.0118269	0.0162448	-4.81951	F_vs_PRE	featureCounts	Hippocampus
rmsk+_(TCT)n	-0.796545	-1.20087	-2.53435	0.0117851	0.0161884	-3.95186	F_vs_PRE	featureCounts	Hippocampus
rmsk-_(GTGT)n	-0.41367	-0.368709	-2.5355	0.0117475	0.0161385	-4.11423	F_vs_PRE	featureCounts	Hippocampus
rmsk+_L1MEj	0.230638	5.1454	2.53641	0.0117175	0.0160998	-4.84439	F_vs_PRE	featureCounts	Hippocampus
rmsk+_L1MEd	0.238273	8.69606	2.47898	0.0137374	0.0187343	-4.95236	F_vs_PRE	featureCounts	Hippocampus
rmsk+_(GAAT)n	0.454414	-1.164	2.47947	0.0137188	0.0187099	-4.12758	F_vs_PRE	featureCounts	Hippocampus
rmsk+_Tigger12	0.199044	3.50745	2.47952	0.0137169	0.0187084	-4.90648	F_vs_PRE	featureCounts	Hippocampus
rmsk-_FordPrefect_a	-0.308679	1.07919	-2.46921	0.0141099	0.0192162	-4.55865	F_vs_PRE	featureCounts	Hippocampus
rmsk-_LTR8A	0.192604	5.07681	2.4729	0.0139684	0.0190344	-4.99953	F_vs_PRE	featureCounts	Hippocampus
rmsk-_MLT1N2	0.19116	4.90303	2.54733	0.0113651	0.0156406	-4.81441	F_vs_PRE	featureCounts	Hippocampus
rmsk+_(GAT)n	0.78258	-3.02034	2.50494	0.012789	0.0174962	-3.71525	F_vs_PRE	featureCounts	Hippocampus
rmsk-_LTR10B	0.397642	0.628031	2.48805	0.0133992	0.018297	-4.44914	F_vs_PRE	featureCounts	Hippocampus
rmsk-_MLT1B	0.19245	8.10567	2.49282	0.0132241	0.0180679	-4.9277	F_vs_PRE	featureCounts	Hippocampus
rmsk-_X1_LINE	0.50599	-1.52569	2.4947	0.0131558	0.0179784	-4.02213	F_vs_PRE	featureCounts	Hippocampus
rmsk-_LTR7C	0.232891	2.39016	2.49471	0.0131553	0.0179784	-4.73222	F_vs_PRE	featureCounts	Hippocampus
rmsk-_MER73	0.211382	2.6102	2.49785	0.0130419	0.0178286	-4.75927	F_vs_PRE	featureCounts	Hippocampus
rmsk-_MLT1D	0.210956	8.56991	2.6081	0.00957021	0.0132683	-4.63248	F_vs_PRE	featureCounts	Hippocampus
rmsk-_(ATCACC)n	0.613749	-1.90698	2.61046	0.0095061	0.013183	-3.65441	F_vs_PRE	featureCounts	Hippocampus
rmsk-_MamRep4096	0.263729	1.83232	2.61221	0.00945862	0.0131186	-4.34644	F_vs_PRE	featureCounts	Hippocampus
rmsk-_ERVL-E-int	0.193105	7.26213	2.59542	0.00992235	0.0137329	-4.68209	F_vs_PRE	featureCounts	Hippocampus
rmsk-_(ATG)n	0.525767	-1.26777	2.59673	0.00988536	0.013684	-3.80953	F_vs_PRE	featureCounts	Hippocampus
rmsk-_Eulor6B	0.705929	-2.64324	2.59709	0.0098752	0.0136722	-3.55986	F_vs_PRE	featureCounts	Hippocampus
rmsk-_HERVK11D-int	-0.312728	1.88622	-2.59717	0.00987303	0.0136699	-4.38205	F_vs_PRE	featureCounts	Hippocampus
rmsk-_MER131	0.331598	-0.169527	2.60035	0.00978416	0.0135491	-4.01816	F_vs_PRE	featureCounts	Hippocampus
rmsk+_(GGAT)n	0.483712	0.782181	2.60193	0.00974028	0.0134928	-4.1982	F_vs_PRE	featureCounts	Hippocampus
rmsk+_LTR16E2	0.211453	3.97816	2.60281	0.00971587	0.0134605	-4.63962	F_vs_PRE	featureCounts	Hippocampus
rmsk+_GSATII	0.307325	2.91357	2.62793	0.00904228	0.0125712	-4.46522	F_vs_PRE	featureCounts	Hippocampus
rmsk-_MLT1E1A	0.20919	6.07253	2.62813	0.00903707	0.0125646	-4.61011	F_vs_PRE	featureCounts	Hippocampus
rmsk+_MamRep137	0.216836	4.29621	2.63342	0.00890069	0.0123798	-4.57752	F_vs_PRE	featureCounts	Hippocampus
rmsk+_AluSc5	0.216813	5.47846	2.63471	0.00886784	0.0123355	-4.59693	F_vs_PRE	featureCounts	Hippocampus
rmsk+_MER66C	-0.259209	2.40453	-2.6293	0.00900674	0.0125232	-4.3912	F_vs_PRE	featureCounts	Hippocampus
rmsk-_MER34-int	-0.246205	3.34677	-2.61759	0.0093141	0.0129304	-4.53587	F_vs_PRE	featureCounts	Hippocampus
rmsk-_MLT1J1-int	0.228608	3.30771	2.62032	0.00924163	0.0128333	-4.53581	F_vs_PRE	featureCounts	Hippocampus
rmsk+_THE1D-int	0.198282	7.22168	2.62059	0.00923452	0.0128242	-4.61842	F_vs_PRE	featureCounts	Hippocampus
rmsk-_L1PREC2	0.244678	8.76637	2.5931	0.00998802	0.01382	-4.66773	F_vs_PRE	featureCounts	Hippocampus
rmsk-_MER112	0.223786	4.11314	2.55846	0.0110153	0.0151843	-4.75787	F_vs_PRE	featureCounts	Hippocampus
rmsk+_MER41-int	0.196571	5.68488	2.55872	0.0110072	0.0151739	-4.78878	F_vs_PRE	featureCounts	Hippocampus
rmsk-_(TATCATC)n	-0.580579	-0.470815	-2.559	0.0109985	0.0151628	-4.05353	F_vs_PRE	featureCounts	Hippocampus
rmsk-_LTR7	-0.220432	4.64985	-2.56098	0.0109375	0.0150836	-4.77181	F_vs_PRE	featureCounts	Hippocampus
rmsk-_LTR64	-0.218705	2.40381	-2.56658	0.0107663	0.014855	-4.5441	F_vs_PRE	featureCounts	Hippocampus
rmsk+_(TCTC)n	0.609464	-1.83743	2.55645	0.0110777	0.0152669	-3.80708	F_vs_PRE	featureCounts	Hippocampus
rmsk-_L1PA8	0.226239	8.95818	2.55089	0.0112521	0.015492	-4.77095	F_vs_PRE	featureCounts	Hippocampus
rmsk-_LTR1A1	-0.207367	3.59024	-2.55112	0.0112449	0.0154828	-4.73135	F_vs_PRE	featureCounts	Hippocampus
rmsk-_(ACAC)n	-0.523512	-0.885896	-2.55154	0.0112316	0.0154671	-3.96037	F_vs_PRE	featureCounts	Hippocampus
rmsk-_Charlie3	0.209687	4.77773	2.55172	0.011226	0.0154611	-4.79986	F_vs_PRE	featureCounts	Hippocampus
rmsk-_MER34	0.240024	4.52313	2.56728	0.0107451	0.0148281	-4.75537	F_vs_PRE	featureCounts	Hippocampus
rmsk-_LTR5A	0.186615	4.62852	2.56971	0.0106716	0.01473	-4.75207	F_vs_PRE	featureCounts	Hippocampus
rmsk+_MST-int	-0.306155	1.61062	-2.57006	0.0106614	0.0147167	-4.39107	F_vs_PRE	featureCounts	Hippocampus
rmsk+_LTR83	-0.281393	1.44281	-2.57207	0.0106008	0.0146347	-4.36671	F_vs_PRE	featureCounts	Hippocampus
rmsk-_L1P4c	-0.581026	-1.45988	-2.57359	0.0105557	0.0145772	-3.81018	F_vs_PRE	featureCounts	Hippocampus
rmsk-_MSTC	0.207149	5.62189	2.57581	0.0104896	0.0144908	-4.74619	F_vs_PRE	featureCounts	Hippocampus
rmsk+_MER102a	0.214685	4.06871	2.57734	0.0104442	0.0144313	-4.70833	F_vs_PRE	featureCounts	Hippocampus
rmsk-_MER11D	-0.166943	4.1692	-2.56788	0.0107269	0.0148038	-4.73489	F_vs_PRE	featureCounts	Hippocampus
rmsk-_(CA)n	0.333006	4.15722	2.3543	0.0192161	0.0257954	-5.25407	F_vs_PRE	featureCounts	Hippocampus
rmsk-_MLT1H-int	0.204053	4.14677	2.35596	0.0191319	0.0256878	-5.24753	F_vs_PRE	featureCounts	Hippocampus
rmsk+_LTR37-int	-0.231707	3.32217	-2.35953	0.0189524	0.0254563	-5.16713	F_vs_PRE	featureCounts	Hippocampus
rmsk-_Tigger3d	0.255499	0.361514	2.36037	0.0189103	0.0254067	-4.69902	F_vs_PRE	featureCounts	Hippocampus
rmsk-_MER49	0.189113	5.01183	2.35144	0.0193617	0.0259825	-5.28682	F_vs_PRE	featureCounts	Hippocampus
rmsk-_L1PA14	0.226766	7.96765	2.34555	0.0196643	0.0263602	-5.27973	F_vs_PRE	featureCounts	Hippocampus
rmsk+_LTR33A_	0.211272	4.0869	2.34654	0.0196132	0.026296	-5.26683	F_vs_PRE	featureCounts	Hippocampus
rmsk-_AluYh3a3	0.233952	1.00762	2.34726	0.0195761	0.0262491	-4.84615	F_vs_PRE	featureCounts	Hippocampus
rmsk-_LTR85b	0.248681	2.99137	2.35124	0.0193719	0.0259948	-5.15639	F_vs_PRE	featureCounts	Hippocampus
rmsk+_(ACAGAG)n	-0.557463	-1.98035	-2.36265	0.0187969	0.0252584	-4.2309	F_vs_PRE	featureCounts	Hippocampus
rmsk+_CR1-16_AMi	0.279204	1.02499	2.36276	0.0187911	0.0252521	-4.81274	F_vs_PRE	featureCounts	Hippocampus
rmsk+_X8_LINE	-0.540108	-2.31789	-2.37696	0.0180965	0.0243577	-4.10727	F_vs_PRE	featureCounts	Hippocampus
rmsk+_LTR60	-0.369808	-0.3031	-2.378	0.0180468	0.0242921	-4.51355	F_vs_PRE	featureCounts	Hippocampus
rmsk-_MER67B	0.188196	3.94945	2.3782	0.0180371	0.0242804	-5.18625	F_vs_PRE	featureCounts	Hippocampus
rmsk+_LTR22E	0.200695	1.71619	2.38102	0.0179023	0.0241094	-4.89242	F_vs_PRE	featureCounts	Hippocampus
rmsk-_(TGCTGTG)n	-0.955891	-3.23382	-2.38141	0.0178838	0.0240857	-3.87226	F_vs_PRE	featureCounts	Hippocampus
rmsk-_LTR73	0.216716	3.05549	2.38226	0.0178433	0.0240351	-5.09301	F_vs_PRE	featureCounts	Hippocampus
rmsk-_MamGypLTR1b	0.272138	3.27568	2.36968	0.01845	0.0248135	-5.14204	F_vs_PRE	featureCounts	Hippocampus
rmsk-_LTR9A1	-0.191616	4.08565	-2.37191	0.0183409	0.0246735	-5.20451	F_vs_PRE	featureCounts	Hippocampus
rmsk+_LTR87	0.177701	4.47582	2.34364	0.0197637	0.0264877	-5.29259	F_vs_PRE	featureCounts	Hippocampus
rmsk+_MLT2B1	-0.180187	5.16275	-2.31459	0.0213251	0.0284722	-5.37256	F_vs_PRE	featureCounts	Hippocampus
rmsk+_Charlie18a	0.231557	3.49851	2.3128	0.0214247	0.0286036	-5.29794	F_vs_PRE	featureCounts	Hippocampus
rmsk-_MLT1I-int	0.236755	4.20929	2.3127	0.0214306	0.02861	-5.3503	F_vs_PRE	featureCounts	Hippocampus
rmsk-_MLT2C1	0.189869	5.22537	2.33962	0.0199736	0.0267491	-5.31577	F_vs_PRE	featureCounts	Hippocampus
rmsk-_MER102a	0.17646	3.90744	2.33594	0.0201674	0.0269984	-5.28179	F_vs_PRE	featureCounts	Hippocampus
rmsk+_L1MEa	-0.305687	3.04239	-2.32658	0.0206682	0.0276363	-5.20968	F_vs_PRE	featureCounts	Hippocampus
rmsk-_Tigger19a	0.210489	3.59868	2.32746	0.0206205	0.0275756	-5.2755	F_vs_PRE	featureCounts	Hippocampus
rmsk-_MER65-int	0.220537	5.70786	2.32946	0.0205128	0.0274418	-5.33895	F_vs_PRE	featureCounts	Hippocampus
rmsk+_L1PB2	0.213785	6.73394	2.32978	0.0204957	0.0274203	-5.33004	F_vs_PRE	featureCounts	Hippocampus
rmsk-_MER11C	0.16963	6.27716	2.3299	0.0204892	0.0274131	-5.33403	F_vs_PRE	featureCounts	Hippocampus
rmsk+_SVA_A	0.21415	3.754	2.33284	0.0203317	0.0272126	-5.27325	F_vs_PRE	featureCounts	Hippocampus
rmsk-_L2-1_AMi	0.209777	3.49604	2.43995	0.0152807	0.0207305	-5.00201	F_vs_PRE	featureCounts	Hippocampus
rmsk+_UCON76	-0.48196	-1.83083	-2.44357	0.0151314	0.0205391	-4.04239	F_vs_PRE	featureCounts	Hippocampus
rmsk+_LTR19C	0.261629	0.894768	2.44477	0.0150821	0.0204744	-4.58708	F_vs_PRE	featureCounts	Hippocampus
rmsk+_MER6A	0.214705	4.55635	2.43461	0.0155036	0.0210272	-5.08096	F_vs_PRE	featureCounts	Hippocampus
rmsk+_MER63C	0.263571	4.29938	2.42799	0.0157833	0.0213869	-5.08659	F_vs_PRE	featureCounts	Hippocampus
rmsk-_LTR1F1	0.231503	2.97899	2.42851	0.0157613	0.0213606	-4.97157	F_vs_PRE	featureCounts	Hippocampus
rmsk-_MLT1F1	0.183014	6.26292	2.4297	0.0157107	0.0212954	-5.10089	F_vs_PRE	featureCounts	Hippocampus
rmsk-_MER4A	0.20935	4.63268	2.43126	0.0156448	0.021213	-5.09192	F_vs_PRE	featureCounts	Hippocampus
rmsk+_(TGTGAG)n	0.723726	-2.11612	2.43291	0.0155751	0.0211206	-4.04183	F_vs_PRE	featureCounts	Hippocampus
rmsk-_MER57A1	0.204537	4.57603	2.45923	0.0145001	0.0197261	-5.02312	F_vs_PRE	featureCounts	Hippocampus
rmsk+_MamGypLTR3	-0.231674	1.01553	-2.46471	0.0142849	0.0194428	-4.56217	F_vs_PRE	featureCounts	Hippocampus
rmsk+_LTR12	-0.191958	4.66894	-2.46651	0.0142146	0.0193514	-5.00648	F_vs_PRE	featureCounts	Hippocampus
rmsk-_MER34A	0.216305	4.86483	2.45286	0.0147541	0.0200509	-5.04557	F_vs_PRE	featureCounts	Hippocampus
rmsk-_MER45B	0.214486	4.64508	2.45501	0.0146679	0.0199402	-5.0348	F_vs_PRE	featureCounts	Hippocampus
rmsk-_MER20	0.185848	6.48704	2.39693	0.017158	0.0231518	-5.17613	F_vs_PRE	featureCounts	Hippocampus
rmsk+_MLT1J	0.180754	6.23633	2.39802	0.0171083	0.0230861	-5.17633	F_vs_PRE	featureCounts	Hippocampus
rmsk+_MER97b	0.325146	0.765953	2.39861	0.0170812	0.0230507	-4.67654	F_vs_PRE	featureCounts	Hippocampus
rmsk-_HERVL40-int	0.182379	5.45802	2.40023	0.0170072	0.0229583	-5.1752	F_vs_PRE	featureCounts	Hippocampus
rmsk-_LTR27B	0.204972	1.83283	2.40317	0.0168737	0.0227879	-4.85594	F_vs_PRE	featureCounts	Hippocampus
rmsk+_LTR78	-0.181413	5.61361	-2.39548	0.0172249	0.0232371	-5.18677	F_vs_PRE	featureCounts	Hippocampus
rmsk+_MER4B-int	-0.19153	4.76747	-2.3879	0.0175769	0.0236902	-5.19637	F_vs_PRE	featureCounts	Hippocampus
rmsk+_LTR103_Mam	-0.281229	0.812408	-2.38844	0.0175519	0.0236581	-4.69773	F_vs_PRE	featureCounts	Hippocampus
rmsk-_7SK	0.269803	1.05426	2.38918	0.017517	0.0236146	-4.76548	F_vs_PRE	featureCounts	Hippocampus
rmsk-_LTR40b	0.187615	4.17181	2.42012	0.0161223	0.0218202	-5.09983	F_vs_PRE	featureCounts	Hippocampus
rmsk+_L1M6	0.219183	6.41354	2.41514	0.0163399	0.0221052	-5.13394	F_vs_PRE	featureCounts	Hippocampus
rmsk+_MER113B	0.321416	0.709053	2.42373	0.0159662	0.0216183	-4.61879	F_vs_PRE	featureCounts	Hippocampus
rmsk-_HERVIP10FH-int	0.20671	4.98147	2.40931	0.0165982	0.0224351	-5.15097	F_vs_PRE	featureCounts	Hippocampus
rmsk+_MLT1A0-int	-0.263983	4.97013	-2.95713	0.00335731	0.00488326	-3.71208	F_vs_PRE	featureCounts	Hippocampus
rmsk-_L2b	0.207555	10.341	2.63739	0.00879951	0.0122439	-4.52531	F_vs_PRE	featureCounts	Hippocampus
rmsk+_L1MC5a	0.259838	7.88629	2.83263	0.00493617	0.00706151	-4.04498	F_vs_PRE	featureCounts	Hippocampus
rmsk+_MIR1_Amn	0.226258	2.97406	2.84178	0.00480036	0.00687469	-3.9087	F_vs_PRE	featureCounts	Hippocampus
rmsk+_LTR16D2	0.337656	0.768273	2.83704	0.00487025	0.00697119	-3.5606	F_vs_PRE	featureCounts	Hippocampus
rmsk-_THE1A-int	0.230618	6.83204	2.84034	0.00482158	0.0069039	-4.03612	F_vs_PRE	featureCounts	Hippocampus
rmsk-_L1PA12	0.251524	6.57933	2.85059	0.00467286	0.00670207	-4.01005	F_vs_PRE	featureCounts	Hippocampus
rmsk+_(GTGT)n	-0.728768	-2.55118	-2.86394	0.00448569	0.00644359	-2.81228	F_vs_PRE	featureCounts	Hippocampus
rmsk-_MER99	0.297771	2.66208	2.86437	0.00447968	0.00643607	-3.80572	F_vs_PRE	featureCounts	Hippocampus
rmsk+_MamRep1151	0.408819	2.11766	2.86517	0.0044687	0.00642139	-3.71961	F_vs_PRE	featureCounts	Hippocampus
rmsk-_MSTD	0.230118	7.13254	2.8665	0.00445054	0.00639604	-3.95974	F_vs_PRE	featureCounts	Hippocampus
rmsk-_L2c	0.234498	11.0932	2.86714	0.0044417	0.00638406	-3.89287	F_vs_PRE	featureCounts	Hippocampus
rmsk+_UCON86	0.54219	-1.6793	2.86152	0.00451909	0.00648971	-3.03769	F_vs_PRE	featureCounts	Hippocampus
rmsk-_LTR18C	0.400036	-0.478812	2.85321	0.00463556	0.00665083	-3.29136	F_vs_PRE	featureCounts	Hippocampus
rmsk+_L1MB7	0.247474	9.4432	2.85965	0.00454501	0.00652468	-3.94545	F_vs_PRE	featureCounts	Hippocampus
rmsk-_L1MD	0.330525	7.1689	2.83151	0.00495293	0.00708426	-4.057	F_vs_PRE	featureCounts	Hippocampus
rmsk+_LTR23	0.261149	1.368	2.82958	0.00498213	0.00712481	-3.69013	F_vs_PRE	featureCounts	Hippocampus
rmsk+_MIRb	0.231615	9.42543	2.80624	0.00534738	0.00762101	-4.09337	F_vs_PRE	featureCounts	Hippocampus
rmsk+_L1MD3	0.233291	6.8729	2.80723	0.00533139	0.00759952	-4.12657	F_vs_PRE	featureCounts	Hippocampus
rmsk-_(AC)n	0.418789	3.68973	2.80837	0.00531309	0.0075743	-4.07483	F_vs_PRE	featureCounts	Hippocampus
rmsk-_MER124	0.315406	1.70019	2.80861	0.00530918	0.0075696	-3.80641	F_vs_PRE	featureCounts	Hippocampus
rmsk-_MIR3	0.221609	6.49592	2.79239	0.00557548	0.007933	-4.17076	F_vs_PRE	featureCounts	Hippocampus
rmsk-_Charlie7	0.259907	5.7969	2.79712	0.00549657	0.00782606	-4.16341	F_vs_PRE	featureCounts	Hippocampus
rmsk-_AmnSINE1	0.256026	2.32412	2.79769	0.00548705	0.00781295	-3.93743	F_vs_PRE	featureCounts	Hippocampus
rmsk+_MER117	0.261146	2.99068	2.81114	0.00526868	0.00751398	-3.99347	F_vs_PRE	featureCounts	Hippocampus
rmsk+_MLT1A-int	-0.267552	3.44859	-2.82305	0.00508196	0.00725928	-4.0035	F_vs_PRE	featureCounts	Hippocampus
rmsk+_LTR38B	0.331446	0.761579	2.82741	0.00501504	0.00716983	-3.59217	F_vs_PRE	featureCounts	Hippocampus
rmsk-_MER3	0.200778	4.57039	2.82829	0.00500176	0.00715166	-4.06716	F_vs_PRE	featureCounts	Hippocampus
rmsk-_LTR10A	0.224983	3.51288	2.82615	0.00503436	0.0071954	-4.00961	F_vs_PRE	featureCounts	Hippocampus
rmsk+_MER5C1	0.327718	1.16652	2.82156	0.00510502	0.00729055	-3.67498	F_vs_PRE	featureCounts	Hippocampus
rmsk-_Arthur1A	0.335292	0.351201	2.81306	0.00523824	0.00747399	-3.56306	F_vs_PRE	featureCounts	Hippocampus
rmsk-_L1M3d	0.333102	4.07804	2.87116	0.00438715	0.00630929	-3.92427	F_vs_PRE	featureCounts	Hippocampus
rmsk+_MamRep38	0.244452	2.96585	2.92732	0.00368625	0.00534152	-3.66228	F_vs_PRE	featureCounts	Hippocampus
rmsk-_(AGA)n	0.847189	-2.56556	2.92873	0.00367006	0.00531898	-2.68917	F_vs_PRE	featureCounts	Hippocampus
rmsk+_MER85	0.486581	-1.10129	2.92362	0.00372916	0.00540182	-2.97518	F_vs_PRE	featureCounts	Hippocampus
rmsk-_MLT1G1	0.221571	6.04961	2.92973	0.00365867	0.0053034	-3.79193	F_vs_PRE	featureCounts	Hippocampus
rmsk+_AluYj4	0.229535	3.73202	2.9325	0.00362715	0.00525953	-3.72999	F_vs_PRE	featureCounts	Hippocampus
rmsk-_MER6B	0.344668	1.38489	2.92902	0.00366676	0.00531482	-3.41839	F_vs_PRE	featureCounts	Hippocampus
rmsk+_MER5A1	0.232943	4.06709	2.91295	0.00385515	0.0055769	-3.80995	F_vs_PRE	featureCounts	Hippocampus
rmsk-_Charlie7a	0.321334	1.58309	2.91431	0.00383892	0.00555406	-3.49274	F_vs_PRE	featureCounts	Hippocampus
rmsk+_UCON66	0.513088	-1.36204	2.91509	0.00382956	0.00554148	-2.92299	F_vs_PRE	featureCounts	Hippocampus
rmsk-_HERV1_I-int	0.461841	4.81283	2.91674	0.00381	0.00551381	-3.81422	F_vs_PRE	featureCounts	Hippocampus
rmsk+_LTR47B2	-0.361349	0.79357	-2.91779	0.0037975	0.00549699	-3.32664	F_vs_PRE	featureCounts	Hippocampus
rmsk+_MER58C	0.23714	2.75255	2.91852	0.00378886	0.00548513	-3.66634	F_vs_PRE	featureCounts	Hippocampus
rmsk-_(TCCA)n	0.543009	0.0699879	2.91941	0.00377835	0.00547022	-3.21187	F_vs_PRE	featureCounts	Hippocampus
rmsk-_MER76	0.232615	3.7479	2.91279	0.00385715	0.00557914	-3.78784	F_vs_PRE	featureCounts	Hippocampus
rmsk-_PABL_B	-0.241528	2.69342	-2.94956	0.00343824	0.00499574	-3.55182	F_vs_PRE	featureCounts	Hippocampus
rmsk-_MLT1H1-int	0.295193	3.53964	2.95021	0.00343122	0.00498641	-3.65997	F_vs_PRE	featureCounts	Hippocampus
rmsk+_HERVIP10B3-int	0.364257	3.54264	2.95038	0.0034294	0.00498405	-3.66466	F_vs_PRE	featureCounts	Hippocampus
rmsk-_L1M2	0.303259	8.55354	2.95051	0.00342795	0.00498224	-3.70363	F_vs_PRE	featureCounts	Hippocampus
rmsk+_MLT-int	-0.290479	2.47201	-2.95465	0.00338361	0.00492008	-3.49597	F_vs_PRE	featureCounts	Hippocampus
rmsk-_MSTB2	0.257882	5.58004	2.93859	0.00355866	0.00516423	-3.76901	F_vs_PRE	featureCounts	Hippocampus
rmsk+_MLT1E	-0.269117	3.49805	-2.91126	0.00387544	0.00560463	-3.76078	F_vs_PRE	featureCounts	Hippocampus
rmsk+_LTR78B	-0.246421	5.02786	-2.88879	0.0041551	0.00598899	-3.90793	F_vs_PRE	featureCounts	Hippocampus
rmsk+_Arthur1C	0.319421	0.537856	2.88905	0.00415178	0.00598455	-3.38168	F_vs_PRE	featureCounts	Hippocampus
rmsk+_HERVL-int	-0.206827	7.23392	-2.89067	0.00413103	0.00595636	-3.89178	F_vs_PRE	featureCounts	Hippocampus
rmsk+_(GATG)n	0.520859	0.518407	2.88863	0.00415721	0.00599168	-3.39379	F_vs_PRE	featureCounts	Hippocampus
rmsk-_LTR10B1	0.248326	2.74494	2.87371	0.00435298	0.00626267	-3.78739	F_vs_PRE	featureCounts	Hippocampus
rmsk-_(ATAG)n	0.65934	-2.09847	2.89241	0.00410886	0.00592636	-2.85247	F_vs_PRE	featureCounts	Hippocampus
rmsk+_BSR/Beta	-0.377267	4.00094	-2.90756	0.00392033	0.00566594	-3.81067	F_vs_PRE	featureCounts	Hippocampus
rmsk-_MLT1K-int	-0.312729	1.01342	-2.89624	0.00406045	0.00585864	-3.41986	F_vs_PRE	featureCounts	Hippocampus
rmsk+_AluYa5	-0.28137	3.96803	-2.89813	0.0040367	0.00582606	-3.84018	F_vs_PRE	featureCounts	Hippocampus
rmsk-_MLT2F	0.213319	4.70966	2.78892	0.00563396	0.00801211	-4.17951	F_vs_PRE	featureCounts	Hippocampus
rmsk-_(CCAT)n	0.502688	0.273396	2.69522	0.00743966	0.0104271	-3.85904	F_vs_PRE	featureCounts	Hippocampus
rmsk+_MamGyp-int	-0.291313	2.44289	-2.69786	0.00738242	0.0103527	-4.20521	F_vs_PRE	featureCounts	Hippocampus
rmsk-_LTR53-int	0.223419	3.15966	2.69599	0.00742288	0.0104053	-4.32376	F_vs_PRE	featureCounts	Hippocampus
rmsk+_LTR40a	0.228283	4.48356	2.68173	0.00773875	0.0108287	-4.45894	F_vs_PRE	featureCounts	Hippocampus
rmsk+_(TTCT)n	0.453755	-0.458683	2.68579	0.00764764	0.0107069	-3.74366	F_vs_PRE	featureCounts	Hippocampus
rmsk-_AluYb8	0.259161	3.43612	2.68886	0.00757921	0.0106144	-4.3733	F_vs_PRE	featureCounts	Hippocampus
rmsk+_AluYm1	0.236856	4.51409	2.70721	0.00718267	0.0100918	-4.39467	F_vs_PRE	featureCounts	Hippocampus
rmsk-_(ATGGTG)n	0.847186	-2.61731	2.70932	0.00713828	0.0100317	-3.23289	F_vs_PRE	featureCounts	Hippocampus
rmsk+_LTR85c	0.286497	2.26432	2.71424	0.00703552	0.00989227	-4.15469	F_vs_PRE	featureCounts	Hippocampus
rmsk+_MER57A-int	0.228418	4.84286	2.71443	0.00703167	0.00988742	-4.38213	F_vs_PRE	featureCounts	Hippocampus
rmsk-_MER4E1	0.233099	4.58547	2.71465	0.00702721	0.00988225	-4.37571	F_vs_PRE	featureCounts	Hippocampus
rmsk+_(CA)n	0.349594	3.77271	2.71507	0.00701846	0.0098705	-4.32851	F_vs_PRE	featureCounts	Hippocampus
rmsk+_MER50	0.219317	4.5419	2.70284	0.00727526	0.0102116	-4.40596	F_vs_PRE	featureCounts	Hippocampus
rmsk-_L1MA6	0.267815	7.99527	2.70493	0.00723086	0.0101538	-4.38917	F_vs_PRE	featureCounts	Hippocampus
rmsk+_LTR75B	0.276986	0.638556	2.67835	0.00781529	0.0109328	-3.96133	F_vs_PRE	featureCounts	Hippocampus
rmsk+_MER110A	0.30975	1.60857	2.65172	0.00844327	0.0117685	-4.20244	F_vs_PRE	featureCounts	Hippocampus
rmsk+_Helitron1Nb_Mam	0.379409	1.05859	2.65468	0.00837126	0.0116726	-4.11181	F_vs_PRE	featureCounts	Hippocampus
rmsk-_LTR62	0.232314	2.80593	2.65706	0.00831379	0.0115957	-4.37751	F_vs_PRE	featureCounts	Hippocampus
rmsk+_Charlie7a	0.310685	1.48704	2.64835	0.00852582	0.0118789	-4.19133	F_vs_PRE	featureCounts	Hippocampus
rmsk+_U3	1.80406	6.11255	2.63785	0.008788	0.0122285	-4.5822	F_vs_PRE	featureCounts	Hippocampus
rmsk+_MER106A	0.276699	1.8601	2.64224	0.00867759	0.0120796	-4.28167	F_vs_PRE	featureCounts	Hippocampus
rmsk+_(TGGTGA)n	0.531197	-0.749184	2.64265	0.0086672	0.0120665	-3.80349	F_vs_PRE	featureCounts	Hippocampus
rmsk-_L2a	0.215028	11.9368	2.64488	0.00861174	0.0119933	-4.47465	F_vs_PRE	featureCounts	Hippocampus
rmsk-_Tigger20a	0.235393	3.66743	2.64514	0.00860536	0.011985	-4.50552	F_vs_PRE	featureCounts	Hippocampus
rmsk+_L1MA1	-0.252636	7.49928	-2.64611	0.00858123	0.0119521	-4.55026	F_vs_PRE	featureCounts	Hippocampus
rmsk-_MER50	0.200686	6.12887	2.6693	0.00802385	0.0112107	-4.50296	F_vs_PRE	featureCounts	Hippocampus
rmsk+_Charlie9	0.312762	2.82607	2.67661	0.00785501	0.0109852	-4.33328	F_vs_PRE	featureCounts	Hippocampus
rmsk-_L4_B_Mam	0.227525	5.5341	2.66869	0.00803812	0.01123	-4.5079	F_vs_PRE	featureCounts	Hippocampus
rmsk+_AluYd8	-0.54676	0.691849	-2.65958	0.00825333	0.0115166	-3.98048	F_vs_PRE	featureCounts	Hippocampus
rmsk-_LTR33C	0.223202	3.48361	2.66673	0.00808405	0.011291	-4.43301	F_vs_PRE	featureCounts	Hippocampus
rmsk-_UCON49	-0.711947	-2.16126	-2.66713	0.00807468	0.0112786	-3.40671	F_vs_PRE	featureCounts	Hippocampus
rmsk-_MER67C	0.250098	5.0783	2.66762	0.00806303	0.0112629	-4.50895	F_vs_PRE	featureCounts	Hippocampus
rmsk-_MIR	0.226336	9.33115	2.71594	0.00700041	0.00984678	-4.33853	F_vs_PRE	featureCounts	Hippocampus
rmsk-_UCON20	0.509832	-1.56796	2.76538	0.00604578	0.00856709	-3.31445	F_vs_PRE	featureCounts	Hippocampus
rmsk+_L1PB4	0.256809	7.74349	2.7675	0.00600758	0.00851536	-4.22488	F_vs_PRE	featureCounts	Hippocampus
rmsk+_(AGTC)n	-1.22836	-3.6846	-2.75835	0.00617384	0.00874112	-2.92876	F_vs_PRE	featureCounts	Hippocampus
rmsk+_MER21B	0.205162	6.34992	2.75966	0.00614975	0.00870849	-4.26129	F_vs_PRE	featureCounts	Hippocampus
rmsk-_MER57B2	0.241392	4.08106	2.77118	0.0059418	0.00842641	-4.20172	F_vs_PRE	featureCounts	Hippocampus
rmsk+_MER20	0.212855	6.40689	2.7809	0.0057712	0.00819749	-4.20295	F_vs_PRE	featureCounts	Hippocampus
rmsk-_L1PB3	0.276832	7.68332	2.78316	0.00573217	0.00814668	-4.18341	F_vs_PRE	featureCounts	Hippocampus
rmsk-_LTR28C	0.199915	3.88509	2.78074	0.00577402	0.00820103	-4.16474	F_vs_PRE	featureCounts	Hippocampus
rmsk-_L1MDb	0.284008	4.69416	2.77282	0.00591273	0.00838757	-4.22166	F_vs_PRE	featureCounts	Hippocampus
rmsk-_LTR57-int	-0.242266	3.41905	-2.7276	0.00676378	0.00953215	-4.26057	F_vs_PRE	featureCounts	Hippocampus
rmsk-_LTR43B	-0.318939	1.64582	-2.72403	0.00683552	0.00962891	-4.00261	F_vs_PRE	featureCounts	Hippocampus
rmsk-_AluYb9	0.324044	0.669989	2.72828	0.00675015	0.00951454	-3.84246	F_vs_PRE	featureCounts	Hippocampus
rmsk+_MER6B	0.371748	1.14777	2.71844	0.00694912	0.00977902	-3.95338	F_vs_PRE	featureCounts	Hippocampus
rmsk+_L1PA8A	-0.266604	7.9539	-2.71849	0.00694801	0.00977801	-4.35489	F_vs_PRE	featureCounts	Hippocampus
rmsk+_MLT1F	0.197408	5.65321	2.72141	0.00688857	0.00970091	-4.36876	F_vs_PRE	featureCounts	Hippocampus
rmsk+_MER45C	0.218086	3.33687	2.73254	0.00666567	0.00940235	-4.24375	F_vs_PRE	featureCounts	Hippocampus
rmsk-_MER97a	0.341014	1.12092	2.74533	0.00641767	0.00906889	-3.87949	F_vs_PRE	featureCounts	Hippocampus
rmsk-_L1PA17	0.263879	8.20165	2.74623	0.00640058	0.00904526	-4.27627	F_vs_PRE	featureCounts	Hippocampus
rmsk+_(GTG)n	0.813685	-2.73906	2.74958	0.00633725	0.00895981	-3.15377	F_vs_PRE	featureCounts	Hippocampus
rmsk+_MER63D	0.280514	2.62966	2.73416	0.00663377	0.00935948	-4.15286	F_vs_PRE	featureCounts	Hippocampus
rmsk-_MST-int	0.248049	2.61673	2.73727	0.00657307	0.00927436	-4.14137	F_vs_PRE	featureCounts	Hippocampus
rmsk-_MER57C1	0.263471	2.27446	2.73998	0.00652051	0.00920694	-4.08255	F_vs_PRE	featureCounts	Hippocampus
rmsk-_LTR1B0	-0.512276	1.00307	-4.5618	7.45904e-06	1.37671e-05	2.49893	F_vs_PRE	featureCounts	Hippocampus
rmsk-_CR1-L3A_Croc	0.577019	-0.0404743	4.56243	7.43811e-06	1.37305e-05	2.661	F_vs_PRE	featureCounts	Hippocampus
rmsk+_MLT1E1	-0.41479	3.41031	-4.56609	7.31818e-06	1.3517e-05	2.15829	F_vs_PRE	featureCounts	Hippocampus
rmsk+_(CCAT)n	0.75168	-0.108544	4.56915	7.21915e-06	1.33401e-05	2.69683	F_vs_PRE	featureCounts	Hippocampus
rmsk-_AluSq4	0.397352	4.17781	4.55217	7.78533e-06	1.4346e-05	2.02682	F_vs_PRE	featureCounts	Hippocampus
rmsk+_(TACACA)n	1.60624	-2.62801	4.55257	7.77133e-06	1.43213e-05	3.05807	F_vs_PRE	featureCounts	Hippocampus
rmsk+_L1P4d	0.584596	3.20707	4.55633	7.64257e-06	1.40926e-05	2.12159	F_vs_PRE	featureCounts	Hippocampus
rmsk-_MER44C	0.369611	5.55572	4.55638	7.64102e-06	1.40915e-05	2.01917	F_vs_PRE	featureCounts	Hippocampus
rmsk-_LTR14B	0.355303	3.86543	4.55787	7.59064e-06	1.40007e-05	2.06971	F_vs_PRE	featureCounts	Hippocampus
rmsk+_Tigger3a	0.388344	6.28919	4.55798	7.58686e-06	1.39947e-05	2.03096	F_vs_PRE	featureCounts	Hippocampus
rmsk-_Charlie29a	0.409613	4.64631	4.57781	6.94566e-06	1.28651e-05	2.11991	F_vs_PRE	featureCounts	Hippocampus
rmsk-_HERVFH21-int	-0.591708	2.27706	-4.57917	6.90383e-06	1.27904e-05	2.37629	F_vs_PRE	featureCounts	Hippocampus
rmsk-_MER66C	0.44093	2.94142	4.58072	6.85632e-06	1.27043e-05	2.25763	F_vs_PRE	featureCounts	Hippocampus
rmsk-_AluSc5	0.38871	6.01398	4.57044	7.17771e-06	1.32723e-05	2.08116	F_vs_PRE	featureCounts	Hippocampus
rmsk-_UCON64	1.08528	-2.38938	4.57046	7.17721e-06	1.32723e-05	3.10092	F_vs_PRE	featureCounts	Hippocampus
rmsk-_L1MDa	0.45109	7.97824	4.5707	7.16952e-06	1.32601e-05	2.10279	F_vs_PRE	featureCounts	Hippocampus
rmsk-_AluYk3	0.409987	2.87984	4.57133	7.14941e-06	1.32258e-05	2.22409	F_vs_PRE	featureCounts	Hippocampus
rmsk+_SST1	-0.630262	5.7201	-4.57162	7.14004e-06	1.32095e-05	2.08621	F_vs_PRE	featureCounts	Hippocampus
rmsk-_MER90a	0.375952	4.94222	4.57622	6.9953e-06	1.29503e-05	2.10738	F_vs_PRE	featureCounts	Hippocampus
rmsk+_Tigger2b_Pri	0.401625	5.5678	4.5166	9.11257e-06	1.67056e-05	1.85064	F_vs_PRE	featureCounts	Hippocampus
rmsk+_LTR68	0.459887	1.77676	4.51253	9.27776e-06	1.69947e-05	2.1408	F_vs_PRE	featureCounts	Hippocampus
rmsk-_AluSq2	0.35844	9.22296	4.50251	9.69672e-06	1.77375e-05	1.83256	F_vs_PRE	featureCounts	Hippocampus
rmsk+_MER99	0.505198	0.850177	4.5077	9.47741e-06	1.73477e-05	2.27232	F_vs_PRE	featureCounts	Hippocampus
rmsk-_MER52A	0.362305	7.18791	4.50962	9.39776e-06	1.72057e-05	1.83362	F_vs_PRE	featureCounts	Hippocampus
rmsk-_AluSx	0.349954	10.0888	4.53842	8.27482e-06	1.52256e-05	2.00018	F_vs_PRE	featureCounts	Hippocampus
rmsk+_MER5C	0.56032	1.88253	4.53945	8.23697e-06	1.5157e-05	2.23392	F_vs_PRE	featureCounts	Hippocampus
rmsk-_L1MC2	0.466109	8.14688	4.54031	8.2059e-06	1.51021e-05	1.97573	F_vs_PRE	featureCounts	Hippocampus
rmsk+_MARNA	0.413162	4.47247	4.53315	8.47015e-06	1.55701e-05	1.93415	F_vs_PRE	featureCounts	Hippocampus
rmsk+_(TTC)n	0.989338	-1.77187	4.5856	6.70848e-06	1.24442e-05	3.06836	F_vs_PRE	featureCounts	Hippocampus
rmsk+_HERVL66-int	0.503216	1.15461	4.64623	5.11004e-06	9.5785e-06	2.81895	F_vs_PRE	featureCounts	Hippocampus
rmsk-_L1MC5	0.420335	8.60245	4.63371	5.40677e-06	1.01173e-05	2.38299	F_vs_PRE	featureCounts	Hippocampus
rmsk-_MLT1F2	0.347403	7.25127	4.63488	5.37829e-06	1.00662e-05	2.37045	F_vs_PRE	featureCounts	Hippocampus
rmsk-_MER1B	0.295833	6.34502	4.66664	4.65979e-06	8.76211e-06	2.49935	F_vs_PRE	featureCounts	Hippocampus
rmsk-_L1MEg	0.47491	8.3323	4.66227	4.75287e-06	8.93175e-06	2.50271	F_vs_PRE	featureCounts	Hippocampus
rmsk+_Tigger6b	0.456482	2.17232	4.66922	4.60556e-06	8.66274e-06	2.74903	F_vs_PRE	featureCounts	Hippocampus
rmsk+_L1ME3E	0.441639	6.58449	4.6712	4.56443e-06	8.5886e-06	2.52157	F_vs_PRE	featureCounts	Hippocampus
rmsk-_MamRep1151	0.63835	3.01652	4.67134	4.56158e-06	8.58387e-06	2.64296	F_vs_PRE	featureCounts	Hippocampus
rmsk-_Tigger1	0.381321	10.126	4.65076	5.00654e-06	9.39153e-06	2.4837	F_vs_PRE	featureCounts	Hippocampus
rmsk+_MamGypLTR1a	-0.443891	2.31258	-4.65235	4.97073e-06	9.32785e-06	2.67361	F_vs_PRE	featureCounts	Hippocampus
rmsk-_L1MB3	0.420236	9.39978	4.6549	4.9138e-06	9.22449e-06	2.48806	F_vs_PRE	featureCounts	Hippocampus
rmsk-_L1MC4	0.403317	9.69295	4.60058	6.27388e-06	1.16691e-05	2.25842	F_vs_PRE	featureCounts	Hippocampus
rmsk+_UCON26	1.05085	-1.92664	4.58996	6.57914e-06	1.22124e-05	3.11207	F_vs_PRE	featureCounts	Hippocampus
rmsk-_AmnSINE2	0.615669	-0.444839	4.62279	5.679e-06	1.06053e-05	2.99449	F_vs_PRE	featureCounts	Hippocampus
rmsk-_L3	0.376417	8.88417	4.62376	5.65429e-06	1.05623e-05	2.34447	F_vs_PRE	featureCounts	Hippocampus
rmsk-_L1MC4a	0.421153	8.49812	4.6101	6.01195e-06	1.11961e-05	2.27937	F_vs_PRE	featureCounts	Hippocampus
rmsk-_LTR72	0.429396	2.56015	4.61031	6.00619e-06	1.11862e-05	2.43684	F_vs_PRE	featureCounts	Hippocampus
rmsk+_HERVE-int	-0.416117	5.89327	-4.61573	5.86196e-06	1.0929e-05	2.27381	F_vs_PRE	featureCounts	Hippocampus
rmsk-_L1P4b	-0.604997	2.19655	-4.61802	5.80203e-06	1.08197e-05	2.56254	F_vs_PRE	featureCounts	Hippocampus
rmsk+_LTR33B	0.41616	2.43936	4.5004	9.78696e-06	1.78973e-05	1.98329	F_vs_PRE	featureCounts	Hippocampus
rmsk+_LTR22A	-0.769446	0.826007	-4.37502	1.68883e-05	3.02946e-05	1.77634	F_vs_PRE	featureCounts	Hippocampus
rmsk+_L1P5	0.439793	1.99162	4.37794	1.66779e-05	2.99215e-05	1.53774	F_vs_PRE	featureCounts	Hippocampus
rmsk+_LTR26C	-0.598419	-0.1042	-4.37877	1.6618e-05	2.98161e-05	1.94329	F_vs_PRE	featureCounts	Hippocampus
rmsk-_MLT1A-int	0.424535	3.63358	4.37978	1.65458e-05	2.96908e-05	1.34067	F_vs_PRE	featureCounts	Hippocampus
rmsk+_(CTC)n	1.12379	-2.24175	4.38442	1.62183e-05	2.91178e-05	2.31085	F_vs_PRE	featureCounts	Hippocampus
rmsk+_X6B_LINE	0.506015	1.08084	4.38479	1.61926e-05	2.90758e-05	1.71836	F_vs_PRE	featureCounts	Hippocampus
rmsk-_Charlie1a	0.39428	7.78512	4.38617	1.60967e-05	2.89119e-05	1.32535	F_vs_PRE	featureCounts	Hippocampus
rmsk-_MamRep137	0.364075	4.36137	4.3683	1.73835e-05	3.11383e-05	1.24954	F_vs_PRE	featureCounts	Hippocampus
rmsk-_L1M7	0.462039	5.73448	4.37083	1.71957e-05	3.08151e-05	1.24224	F_vs_PRE	featureCounts	Hippocampus
rmsk-_L1MA1	0.442858	7.92386	4.3722	1.7095e-05	3.06478e-05	1.26918	F_vs_PRE	featureCounts	Hippocampus
rmsk-_MLT1B-int	0.357842	4.04828	4.38771	1.59905e-05	2.87274e-05	1.3444	F_vs_PRE	featureCounts	Hippocampus
rmsk-_(TGGA)n	0.755204	0.00318875	4.38792	1.59759e-05	2.87032e-05	1.92031	F_vs_PRE	featureCounts	Hippocampus
rmsk+_MERX	-0.817741	2.55691	-4.39922	1.52153e-05	2.73976e-05	1.59023	F_vs_PRE	featureCounts	Hippocampus
rmsk-_L1ME3A	0.406671	8.72635	4.39628	1.54095e-05	2.77333e-05	1.38027	F_vs_PRE	featureCounts	Hippocampus
rmsk+_Charlie30a	0.527296	0.492454	4.38916	1.58904e-05	2.85537e-05	1.84064	F_vs_PRE	featureCounts	Hippocampus
rmsk-_L1MD2	0.404242	8.55052	4.39212	1.56885e-05	2.82058e-05	1.36036	F_vs_PRE	featureCounts	Hippocampus
rmsk+_LTR61	0.426548	1.61757	4.39455	1.55254e-05	2.79319e-05	1.6761	F_vs_PRE	featureCounts	Hippocampus
rmsk+_LTR88c	-0.553787	0.682573	-4.36364	1.77355e-05	3.17507e-05	1.73479	F_vs_PRE	featureCounts	Hippocampus
rmsk-_LTR3A	0.339572	2.23534	4.363	1.77839e-05	3.1835e-05	1.44124	F_vs_PRE	featureCounts	Hippocampus
rmsk-_L1MEd	0.458982	8.60557	4.32779	2.06766e-05	3.68419e-05	1.09693	F_vs_PRE	featureCounts	Hippocampus
rmsk-_L1MB7	0.406592	10.076	4.32341	2.10657e-05	3.75165e-05	1.10479	F_vs_PRE	featureCounts	Hippocampus
rmsk+_MER52C	-0.38461	2.29197	-4.31625	2.17182e-05	3.86179e-05	1.26588	F_vs_PRE	featureCounts	Hippocampus
rmsk-_Tigger5b	0.390488	2.79586	4.35298	1.85649e-05	3.31879e-05	1.32185	F_vs_PRE	featureCounts	Hippocampus
rmsk-_CR1-3_Croc	0.395382	2.68166	4.35503	1.84027e-05	3.29074e-05	1.34749	F_vs_PRE	featureCounts	Hippocampus
rmsk+_MER65B	0.613169	0.109795	4.34614	1.91173e-05	3.41412e-05	1.7317	F_vs_PRE	featureCounts	Hippocampus
rmsk+_Tigger2	0.346371	7.31999	4.47109	1.11303e-05	2.02518e-05	1.67302	F_vs_PRE	featureCounts	Hippocampus
rmsk-_MER8	0.33641	3.68489	4.47333	1.1022e-05	2.0065e-05	1.72595	F_vs_PRE	featureCounts	Hippocampus
rmsk-_(TGAA)n	1.32462	-2.05834	4.47557	1.0914e-05	1.98771e-05	2.66968	F_vs_PRE	featureCounts	Hippocampus
rmsk-_MER39	0.394456	6.50114	4.47696	1.08481e-05	1.97599e-05	1.68933	F_vs_PRE	featureCounts	Hippocampus
rmsk-_AluSx4	0.381279	6.79826	4.47809	1.07945e-05	1.96636e-05	1.697	F_vs_PRE	featureCounts	Hippocampus
rmsk-_MER58D	0.476257	2.12649	4.47872	1.07648e-05	1.9611e-05	1.93831	F_vs_PRE	featureCounts	Hippocampus
rmsk-_LFSINE_Vert	0.394341	2.30352	4.45991	1.1688e-05	2.12265e-05	1.82891	F_vs_PRE	featureCounts	Hippocampus
rmsk-_Tigger15a	0.377898	5.32292	4.46022	1.16723e-05	2.12009e-05	1.61274	F_vs_PRE	featureCounts	Hippocampus
rmsk-_Ricksha	-0.489777	3.28806	-4.46153	1.16059e-05	2.10864e-05	1.73416	F_vs_PRE	featureCounts	Hippocampus
rmsk+_MER21-int	0.379923	3.50037	4.49609	9.97432e-06	1.82333e-05	1.83467	F_vs_PRE	featureCounts	Hippocampus
rmsk-_MLT2C2	0.35984	4.14881	4.48137	1.06403e-05	1.93955e-05	1.72889	F_vs_PRE	featureCounts	Hippocampus
rmsk-_SVA_B	0.319839	5.75563	4.48578	1.04363e-05	1.90374e-05	1.72032	F_vs_PRE	featureCounts	Hippocampus
rmsk-_L1M4b	0.434181	6.99129	4.48823	1.03246e-05	1.88433e-05	1.74146	F_vs_PRE	featureCounts	Hippocampus
rmsk-_MER106A	0.436575	1.85238	4.45544	1.19186e-05	2.16374e-05	1.88936	F_vs_PRE	featureCounts	Hippocampus
rmsk-_MSTA1-int	0.560743	0.391634	4.41765	1.40487e-05	2.53846e-05	1.98151	F_vs_PRE	featureCounts	Hippocampus
rmsk-_L1MEh	0.433722	5.01348	4.42564	1.35695e-05	2.45419e-05	1.47041	F_vs_PRE	featureCounts	Hippocampus
rmsk+_MER67B	-0.376607	1.73909	-4.42187	1.37934e-05	2.49341e-05	1.7874	F_vs_PRE	featureCounts	Hippocampus
rmsk-_MER92B	0.367	4.23815	4.40854	1.4614e-05	2.63642e-05	1.41967	F_vs_PRE	featureCounts	Hippocampus
rmsk+_MamGypLTR3a	-0.404446	2.76766	-4.40907	1.45806e-05	2.63115e-05	1.58017	F_vs_PRE	featureCounts	Hippocampus
rmsk-_L1M3c	0.467522	4.29906	4.41054	1.44878e-05	2.61508e-05	1.42779	F_vs_PRE	featureCounts	Hippocampus
rmsk+_LTR16D	-0.439783	2.56185	-4.42817	1.34215e-05	2.42847e-05	1.6874	F_vs_PRE	featureCounts	Hippocampus
rmsk-_MLT1F	0.322942	6.66413	4.44566	1.24381e-05	2.25493e-05	1.55963	F_vs_PRE	featureCounts	Hippocampus
rmsk-_MER66-int	0.36207	4.95634	4.446	1.24198e-05	2.25177e-05	1.55545	F_vs_PRE	featureCounts	Hippocampus
rmsk-_L1MB8	0.421239	9.32124	4.45456	1.19644e-05	2.17158e-05	1.63257	F_vs_PRE	featureCounts	Hippocampus
rmsk-_LTR5_Hs	0.289952	5.25566	4.43332	1.31246e-05	2.37613e-05	1.50062	F_vs_PRE	featureCounts	Hippocampus
rmsk-_Tigger7	0.360405	5.85516	4.44018	1.27386e-05	2.30791e-05	1.53016	F_vs_PRE	featureCounts	Hippocampus
rmsk-_LTR4	0.5732	0.611355	4.93014	1.37657e-06	2.6933e-06	4.17086	F_vs_PRE	featureCounts	Hippocampus
rmsk+_LTR65	0.472304	2.40258	4.9318	1.36578e-06	2.67344e-06	3.88058	F_vs_PRE	featureCounts	Hippocampus
rmsk-_Charlie2b	0.505792	5.24216	4.93372	1.35344e-06	2.64949e-06	3.68605	F_vs_PRE	featureCounts	Hippocampus
rmsk-_LTR45	0.530499	1.64039	4.96172	1.18522e-06	2.33112e-06	4.13936	F_vs_PRE	featureCounts	Hippocampus
rmsk-_L1MC5a	0.439769	8.76541	4.96429	1.17086e-06	2.30396e-06	3.85994	F_vs_PRE	featureCounts	Hippocampus
rmsk-_LTR84a	0.502373	3.21048	4.96253	1.18068e-06	2.32293e-06	3.91957	F_vs_PRE	featureCounts	Hippocampus
rmsk+_MER51E	0.483065	0.709671	4.94511	1.28244e-06	2.5164e-06	4.22011	F_vs_PRE	featureCounts	Hippocampus
rmsk-_MER92C	0.609195	0.496746	4.89622	1.6152e-06	3.14225e-06	4.02348	F_vs_PRE	featureCounts	Hippocampus
rmsk-_LTR53	0.417996	3.6221	4.91847	1.45453e-06	2.83961e-06	3.67913	F_vs_PRE	featureCounts	Hippocampus
rmsk-_L1ME2	0.493461	8.6764	4.91478	1.48007e-06	2.88743e-06	3.63216	F_vs_PRE	featureCounts	Hippocampus
rmsk+_Kanga1d	0.548744	1.75933	4.92032	1.44187e-06	2.81619e-06	3.93004	F_vs_PRE	featureCounts	Hippocampus
rmsk+_(CATACA)n	-1.60525	0.457341	-4.92083	1.43846e-06	2.80977e-06	4.27569	F_vs_PRE	featureCounts	Hippocampus
rmsk+_7SK	1.09894	7.00396	4.90341	1.56154e-06	3.04115e-06	3.56054	F_vs_PRE	featureCounts	Hippocampus
rmsk+_U2	1.59064	4.6535	4.90792	1.52869e-06	2.97881e-06	3.59328	F_vs_PRE	featureCounts	Hippocampus
rmsk-_Plat_L3	0.429484	3.95353	5.03768	8.24455e-07	1.64169e-06	4.2023	F_vs_PRE	featureCounts	Hippocampus
rmsk-_MER6	0.401144	5.17115	5.02521	8.75322e-07	1.73842e-06	4.10719	F_vs_PRE	featureCounts	Hippocampus
rmsk+_PABL_A	0.47366	2.57727	5.02586	8.72635e-07	1.73322e-06	4.28878	F_vs_PRE	featureCounts	Hippocampus
rmsk+_LTR62	0.520575	1.0829	5.02591	8.724e-07	1.73289e-06	4.54092	F_vs_PRE	featureCounts	Hippocampus
rmsk+_LTR91	0.76205	-0.682435	5.03046	8.53564e-07	1.69682e-06	4.83779	F_vs_PRE	featureCounts	Hippocampus
rmsk+_HERV15-int	-0.795072	1.49628	-5.05917	7.43428e-07	1.48436e-06	4.64242	F_vs_PRE	featureCounts	Hippocampus
rmsk+_MER6	0.38779	4.46412	5.05998	7.40525e-07	1.47892e-06	4.28296	F_vs_PRE	featureCounts	Hippocampus
rmsk-_L1MEb	0.470896	5.24603	5.06286	7.30303e-07	1.45909e-06	4.28244	F_vs_PRE	featureCounts	Hippocampus
rmsk+_LTR22C2	0.64851	-0.383885	5.06518	7.22182e-07	1.44356e-06	4.95844	F_vs_PRE	featureCounts	Hippocampus
rmsk+_AluSz6	0.38561	8.52023	5.069	7.0898e-07	1.41773e-06	4.34084	F_vs_PRE	featureCounts	Hippocampus
rmsk-_AluYg6	0.622231	0.769647	5.04893	7.8103e-07	1.55758e-06	4.68611	F_vs_PRE	featureCounts	Hippocampus
rmsk-_L1MD1	0.511016	8.57812	5.05389	7.62594e-07	1.52166e-06	4.27137	F_vs_PRE	featureCounts	Hippocampus
rmsk-_(TGTGTG)n	1.3269	-1.87883	4.87783	1.76086e-06	3.41552e-06	4.3922	F_vs_PRE	featureCounts	Hippocampus
rmsk-_MER21A	0.361295	6.24696	5.0203	8.96212e-07	1.77851e-06	4.08803	F_vs_PRE	featureCounts	Hippocampus
rmsk-_L1MEc	0.508492	9.30603	4.98437	1.06413e-06	2.10013e-06	3.96112	F_vs_PRE	featureCounts	Hippocampus
rmsk-_LTR13	0.315187	5.49372	4.98453	1.06334e-06	2.09882e-06	3.91813	F_vs_PRE	featureCounts	Hippocampus
rmsk-_HAL1ME	0.493829	6.54967	4.98942	1.0388e-06	2.05185e-06	3.94807	F_vs_PRE	featureCounts	Hippocampus
rmsk-_LTR13_	0.473573	0.425838	4.98957	1.03806e-06	2.05055e-06	4.47267	F_vs_PRE	featureCounts	Hippocampus
rmsk-_AluYk4	0.443945	2.69087	4.99116	1.03021e-06	2.03569e-06	4.11468	F_vs_PRE	featureCounts	Hippocampus
rmsk-_MamRTE1	0.415503	5.83306	4.99206	1.02579e-06	2.02711e-06	3.95489	F_vs_PRE	featureCounts	Hippocampus
rmsk+_(TGTGTC)n	1.35083	-1.65503	5.02029	8.96221e-07	1.77851e-06	4.96514	F_vs_PRE	featureCounts	Hippocampus
rmsk+_LTR76	0.34287	2.31994	5.0129	9.28555e-07	1.84063e-06	4.27119	F_vs_PRE	featureCounts	Hippocampus
rmsk+_LTR1C3	0.747215	-0.406298	5.0165	9.12672e-07	1.8103e-06	4.7371	F_vs_PRE	featureCounts	Hippocampus
rmsk-_LTR1D	0.392338	3.74164	4.99916	9.91609e-07	1.9622e-06	4.04084	F_vs_PRE	featureCounts	Hippocampus
rmsk-_L1M3	0.558568	7.05781	5.00027	9.8635e-07	1.95195e-06	4.00337	F_vs_PRE	featureCounts	Hippocampus
rmsk-_FAM	0.469193	3.35705	5.00127	9.81676e-07	1.94316e-06	4.08176	F_vs_PRE	featureCounts	Hippocampus
rmsk-_MER68	0.346428	6.48952	4.74574	3.2493e-06	6.17529e-06	2.84751	F_vs_PRE	featureCounts	Hippocampus
rmsk-_AluSc	0.384765	8.27475	4.74707	3.22943e-06	6.13894e-06	2.87409	F_vs_PRE	featureCounts	Hippocampus
rmsk-_L1ME3B	0.457732	7.65474	4.74496	3.26085e-06	6.19537e-06	2.85638	F_vs_PRE	featureCounts	Hippocampus
rmsk+_MER124	0.554605	1.58663	4.73718	3.37927e-06	6.4116e-06	3.13521	F_vs_PRE	featureCounts	Hippocampus
rmsk+_LTR10B2	0.710594	-0.20434	4.74019	3.33296e-06	6.3266e-06	3.4517	F_vs_PRE	featureCounts	Hippocampus
rmsk-_MER75	0.513284	2.63789	4.77069	2.89715e-06	5.52871e-06	3.12666	F_vs_PRE	featureCounts	Hippocampus
rmsk-_(GT)n	0.688689	3.94046	4.77535	2.83557e-06	5.41533e-06	3.01178	F_vs_PRE	featureCounts	Hippocampus
rmsk+_(CCA)n	1.27052	-1.98285	4.76649	2.95371e-06	5.63278e-06	3.91241	F_vs_PRE	featureCounts	Hippocampus
rmsk+_MER52-int	-0.682983	1.94933	-4.76045	3.03688e-06	5.78742e-06	3.22079	F_vs_PRE	featureCounts	Hippocampus
rmsk-_(CACT)n	1.10242	-2.05933	4.73541	3.40685e-06	6.46147e-06	3.7773	F_vs_PRE	featureCounts	Hippocampus
rmsk+_(TGATGG)n	1.30125	-2.44153	4.69668	4.06581e-06	7.67345e-06	3.67334	F_vs_PRE	featureCounts	Hippocampus
rmsk-_UCON51	-1.04172	-1.83247	-4.70278	3.9543e-06	7.46864e-06	3.63184	F_vs_PRE	featureCounts	Hippocampus
rmsk+_LTR8B	-0.405492	4.59566	-4.77684	2.8162e-06	5.37957e-06	2.99369	F_vs_PRE	featureCounts	Hippocampus
rmsk-_Tigger17b	0.515557	0.853408	4.72382	3.59234e-06	6.804e-06	3.21222	F_vs_PRE	featureCounts	Hippocampus
rmsk-_AluSx3	0.390141	8.05991	4.73035	3.48658e-06	6.60817e-06	2.79746	F_vs_PRE	featureCounts	Hippocampus
rmsk+_UCON28c	0.746971	-0.309206	4.73121	3.47302e-06	6.58297e-06	3.44435	F_vs_PRE	featureCounts	Hippocampus
rmsk-_Charlie11	0.580039	1.37075	4.73139	3.4701e-06	6.57795e-06	3.14961	F_vs_PRE	featureCounts	Hippocampus
rmsk-_HAL1	0.42646	9.29668	4.7316	3.46678e-06	6.57214e-06	2.82173	F_vs_PRE	featureCounts	Hippocampus
rmsk-_AluSc8	0.388119	7.5307	4.7283	3.51945e-06	6.66846e-06	2.78164	F_vs_PRE	featureCounts	Hippocampus
rmsk+_L1ME3D	0.454915	6.27856	4.77802	2.80092e-06	5.3512e-06	2.98891	F_vs_PRE	featureCounts	Hippocampus
rmsk+_MamGypLTR1b	-0.447337	1.66465	-4.83926	2.10861e-06	4.06829e-06	3.60451	F_vs_PRE	featureCounts	Hippocampus
rmsk-_L1MB1	0.495243	8.14265	4.83585	2.1424e-06	4.13222e-06	3.26766	F_vs_PRE	featureCounts	Hippocampus
rmsk-_AluYk11	0.727612	-0.692296	4.82177	2.28743e-06	4.40379e-06	3.90944	F_vs_PRE	featureCounts	Hippocampus
rmsk+_MER57E1	0.42513	2.53847	4.82301	2.27422e-06	4.38005e-06	3.37532	F_vs_PRE	featureCounts	Hippocampus
rmsk+_MER57E3	-0.867286	-1.09644	-4.82325	2.27175e-06	4.37562e-06	4.03096	F_vs_PRE	featureCounts	Hippocampus
rmsk-_L1ME2z	0.46145	7.56727	4.82486	2.25474e-06	4.34387e-06	3.21075	F_vs_PRE	featureCounts	Hippocampus
rmsk+_MER57D	-0.54849	0.802109	-4.82927	2.20899e-06	4.25835e-06	3.70173	F_vs_PRE	featureCounts	Hippocampus
rmsk+_Tigger16a	0.429913	3.79734	4.86622	1.85924e-06	3.6002e-06	3.42931	F_vs_PRE	featureCounts	Hippocampus
rmsk-_LTR18A	0.472379	1.73361	4.87119	1.81648e-06	3.51931e-06	3.70726	F_vs_PRE	featureCounts	Hippocampus
rmsk-_L1M8	0.496212	5.07661	4.87384	1.79409e-06	3.47837e-06	3.41553	F_vs_PRE	featureCounts	Hippocampus
rmsk-_MamRep564	-0.613252	0.0546931	-4.87495	1.78479e-06	3.46086e-06	4.03887	F_vs_PRE	featureCounts	Hippocampus
rmsk+_L1M3de	0.487393	4.54607	4.85157	1.99103e-06	3.84975e-06	3.32266	F_vs_PRE	featureCounts	Hippocampus
rmsk-_(CACATA)n	-1.52375	-2.30905	-4.87586	1.7772e-06	3.44669e-06	4.51358	F_vs_PRE	featureCounts	Hippocampus
rmsk-_A-rich	0.626632	1.33541	4.79952	2.536e-06	4.85954e-06	3.45455	F_vs_PRE	featureCounts	Hippocampus
rmsk+_UCON33	0.787536	-0.625379	4.79953	2.53591e-06	4.85954e-06	3.79952	F_vs_PRE	featureCounts	Hippocampus
rmsk+_Tigger3b	0.413237	7.56519	4.79962	2.5348e-06	4.85835e-06	3.09808	F_vs_PRE	featureCounts	Hippocampus
rmsk+_Tigger3c	0.385624	4.53601	4.78041	2.77018e-06	5.2957e-06	3.00805	F_vs_PRE	featureCounts	Hippocampus
rmsk-_LTR1B1	0.548085	2.28589	4.78514	2.71034e-06	5.18447e-06	3.24198	F_vs_PRE	featureCounts	Hippocampus
rmsk+_Charlie29a	0.463405	3.66033	4.81283	2.38435e-06	4.58157e-06	3.19877	F_vs_PRE	featureCounts	Hippocampus
rmsk-_L1MC1	0.454721	9.42307	4.81592	2.35037e-06	4.51976e-06	3.19865	F_vs_PRE	featureCounts	Hippocampus
rmsk+_MER2	0.490986	6.72724	4.81694	2.33932e-06	4.49953e-06	3.16651	F_vs_PRE	featureCounts	Hippocampus
rmsk+_LTR12E	0.534638	1.73847	4.81872	2.32006e-06	4.46488e-06	3.47347	F_vs_PRE	featureCounts	Hippocampus
rmsk+_MER46C	0.418645	4.61703	4.80958	2.42056e-06	4.64828e-06	3.13431	F_vs_PRE	featureCounts	Hippocampus
rmsk+_LTR18B	0.480588	2.24727	4.81152	2.3989e-06	4.6074e-06	3.36217	F_vs_PRE	featureCounts	Hippocampus
rmsk-_HAL1b	0.373227	6.01946	3.84402	0.000148405	0.000245578	-0.806539	F_vs_PRE	featureCounts	Hippocampus
rmsk-_MER47B	0.308154	3.77347	3.84525	0.000147698	0.000244456	-0.752007	F_vs_PRE	featureCounts	Hippocampus
rmsk+_MamRep1879	0.375721	1.25524	3.83377	0.000154421	0.000255111	-0.456747	F_vs_PRE	featureCounts	Hippocampus
rmsk+_L1M6B	0.410304	2.0281	3.83389	0.00015435	0.000255011	-0.579097	F_vs_PRE	featureCounts	Hippocampus
rmsk+_UCON65	0.859318	-1.99678	3.83953	0.000151015	0.000249749	0.167602	F_vs_PRE	featureCounts	Hippocampus
rmsk+_LTR84a	0.362998	1.55777	3.84028	0.000150573	0.000249035	-0.473152	F_vs_PRE	featureCounts	Hippocampus
rmsk-_LTR26	0.375589	3.74459	3.854	0.000142766	0.000236575	-0.717248	F_vs_PRE	featureCounts	Hippocampus
rmsk-_Tigger3a	0.332797	6.46247	3.86222	0.000138268	0.000229518	-0.735562	F_vs_PRE	featureCounts	Hippocampus
rmsk+_Tigger17a	0.331168	6.09797	3.86164	0.000138579	0.000230018	-0.741106	F_vs_PRE	featureCounts	Hippocampus
rmsk+_Tigger4a	0.302137	4.73528	3.86458	0.000137004	0.000227584	-0.723785	F_vs_PRE	featureCounts	Hippocampus
rmsk+_MER131	0.612487	-0.929624	3.86928	0.000134517	0.000223528	0.0635519	F_vs_PRE	featureCounts	Hippocampus
rmsk+_MER9B	-0.694509	-1.12185	-3.86957	0.000134363	0.000223302	0.138105	F_vs_PRE	featureCounts	Hippocampus
rmsk-_LTR80B	0.363297	2.98996	3.85485	0.000142292	0.000235838	-0.639209	F_vs_PRE	featureCounts	Hippocampus
rmsk+_MER84	-0.428487	0.643645	-3.85488	0.000142278	0.00023583	-0.235724	F_vs_PRE	featureCounts	Hippocampus
rmsk-_L1MD3	0.358919	7.01986	3.85694	0.00014114	0.000234067	-0.749967	F_vs_PRE	featureCounts	Hippocampus
rmsk-_LTR57	0.322995	1.89198	3.80517	0.000172451	0.000283495	-0.659348	F_vs_PRE	featureCounts	Hippocampus
rmsk-_MER44B	0.313057	5.72804	3.80907	0.00016988	0.000279489	-0.936	F_vs_PRE	featureCounts	Hippocampus
rmsk-_MER50-int	0.298641	5.37624	3.80961	0.000169524	0.000278921	-0.934924	F_vs_PRE	featureCounts	Hippocampus
rmsk-_LTR78B	0.307092	4.54349	3.80486	0.000172654	0.000283809	-0.940378	F_vs_PRE	featureCounts	Hippocampus
rmsk-_L1MA7	0.367296	7.93435	3.81198	0.000167987	0.000276538	-0.903873	F_vs_PRE	featureCounts	Hippocampus
rmsk-_LTR71A	0.388965	2.33692	3.82301	0.000160985	0.00026557	-0.665428	F_vs_PRE	featureCounts	Hippocampus
rmsk-_L1ME3G	0.363041	7.82605	3.83017	0.000156588	0.000258539	-0.838902	F_vs_PRE	featureCounts	Hippocampus
rmsk+_HERVK11D-int	-0.778394	-0.0612437	-3.83022	0.000156558	0.000258506	-0.164946	F_vs_PRE	featureCounts	Hippocampus
rmsk+_Arthur1	-0.357492	4.34764	-3.82019	0.000162747	0.000268318	-0.872619	F_vs_PRE	featureCounts	Hippocampus
rmsk+_LTR81C	-0.491315	1.8175	-3.92688	0.000107303	0.000179931	-0.181858	F_vs_PRE	featureCounts	Hippocampus
rmsk-_MER83	0.31497	2.68648	3.92822	0.000106736	0.000179065	-0.326014	F_vs_PRE	featureCounts	Hippocampus
rmsk-_MSR1	1.21369	-1.08561	3.92155	0.000109583	0.000183655	0.302992	F_vs_PRE	featureCounts	Hippocampus
rmsk+_Tigger14a	0.437506	1.81621	3.91678	0.000111663	0.000186979	-0.240552	F_vs_PRE	featureCounts	Hippocampus
rmsk+_AluSc8	0.300882	7.00233	3.91778	0.000111221	0.000186302	-0.524566	F_vs_PRE	featureCounts	Hippocampus
rmsk+_L4_A_Mam	0.314953	6.33172	3.91873	0.000110807	0.00018562	-0.527461	F_vs_PRE	featureCounts	Hippocampus
rmsk+_LTR22	-0.911276	-1.30408	-3.91888	0.000110742	0.000185524	0.377973	F_vs_PRE	featureCounts	Hippocampus
rmsk-_MLT1J-int	0.314732	4.30432	3.93327	0.000104628	0.000175658	-0.456955	F_vs_PRE	featureCounts	Hippocampus
rmsk-_(ATC)n	0.809011	-0.595585	3.94523	9.97918e-05	0.00016782	0.283144	F_vs_PRE	featureCounts	Hippocampus
rmsk-_MER77	0.306324	5.81268	3.95118	9.74633e-05	0.000164047	-0.410107	F_vs_PRE	featureCounts	Hippocampus
rmsk-_AluSq	0.312919	7.81964	3.94383	0.000100344	0.000168726	-0.417561	F_vs_PRE	featureCounts	Hippocampus
rmsk+_LTR43B	0.588846	0.565704	3.93812	0.00010264	0.000172459	0.0590416	F_vs_PRE	featureCounts	Hippocampus
rmsk-_Charlie19a	0.360339	3.0697	3.94186	0.000101133	0.000170006	-0.327103	F_vs_PRE	featureCounts	Hippocampus
rmsk+_LTR54	0.32744	2.57871	3.89087	0.000123627	0.000206117	-0.452749	F_vs_PRE	featureCounts	Hippocampus
rmsk+_AluSx	0.293085	9.58802	3.89105	0.000123539	0.000205998	-0.586974	F_vs_PRE	featureCounts	Hippocampus
rmsk+_MLT1-int	0.42387	2.35838	3.87482	0.000131636	0.000218959	-0.479297	F_vs_PRE	featureCounts	Hippocampus
rmsk-_MER34B-int	0.380652	3.71536	3.87511	0.000131486	0.000218724	-0.636245	F_vs_PRE	featureCounts	Hippocampus
rmsk-_MER34D	-0.3442	3.16245	-3.87671	0.000130671	0.000217398	-0.569838	F_vs_PRE	featureCounts	Hippocampus
rmsk+_(ATG)n	0.676073	-0.277881	3.87733	0.000130351	0.000216894	-0.0284427	F_vs_PRE	featureCounts	Hippocampus
rmsk+_L1MC5	0.343398	7.67352	3.8778	0.000130115	0.000216515	-0.665411	F_vs_PRE	featureCounts	Hippocampus
rmsk-_Charlie1	0.386935	5.77538	3.87868	0.000129665	0.000215781	-0.679869	F_vs_PRE	featureCounts	Hippocampus
rmsk+_HERV1_LTRc	0.704382	-1.64804	3.88053	0.000128731	0.000214284	0.263358	F_vs_PRE	featureCounts	Hippocampus
rmsk+_(ATCT)n	-0.894779	-0.92293	-3.88066	0.000128667	0.000214191	0.180689	F_vs_PRE	featureCounts	Hippocampus
rmsk+_LTR1D1	0.356983	3.27045	3.89216	0.000123005	0.000205133	-0.532004	F_vs_PRE	featureCounts	Hippocampus
rmsk-_AluYa8	0.792856	-2.32019	3.90634	0.000116342	0.000194463	0.452931	F_vs_PRE	featureCounts	Hippocampus
rmsk+_MER58B	0.299163	5.80534	3.90971	0.000114812	0.000192008	-0.564998	F_vs_PRE	featureCounts	Hippocampus
rmsk-_MamSINE1	0.316997	3.88776	3.89599	0.000121169	0.000202167	-0.573004	F_vs_PRE	featureCounts	Hippocampus
rmsk-_L1ME4a	0.410786	8.16839	3.90219	0.000118255	0.000197502	-0.568721	F_vs_PRE	featureCounts	Hippocampus
rmsk+_(TATC)n	0.811666	-1.48828	3.68584	0.000271411	0.000437835	-0.454941	F_vs_PRE	featureCounts	Hippocampus
rmsk+_MER33	0.41021	5.17475	3.68586	0.000271399	0.000437835	-1.37774	F_vs_PRE	featureCounts	Hippocampus
rmsk-_L1PA13	0.324328	8.94163	3.68733	0.000269907	0.000435549	-1.33572	F_vs_PRE	featureCounts	Hippocampus
rmsk+_MER1B	0.277815	6.23233	3.68783	0.000269393	0.000434776	-1.36714	F_vs_PRE	featureCounts	Hippocampus
rmsk-_Charlie24	0.362184	3.72176	3.68302	0.000274307	0.000442363	-1.32998	F_vs_PRE	featureCounts	Hippocampus
rmsk+_L1M3c	0.385652	4.58425	3.67561	0.000282025	0.000454224	-1.40517	F_vs_PRE	featureCounts	Hippocampus
rmsk+_LTR49-int	0.323575	4.45648	3.67769	0.000279837	0.000450962	-1.39245	F_vs_PRE	featureCounts	Hippocampus
rmsk-_MER58B	0.29578	5.63931	3.67898	0.000278482	0.000448807	-1.4023	F_vs_PRE	featureCounts	Hippocampus
rmsk+_Merlin1_HS	0.451357	0.624742	3.68059	0.000276809	0.000446254	-0.883328	F_vs_PRE	featureCounts	Hippocampus
rmsk-_Tigger16a	0.390299	3.606	3.67751	0.000280021	0.00045123	-1.34371	F_vs_PRE	featureCounts	Hippocampus
rmsk-_UCON84	-0.597145	-0.0317543	-3.69043	0.000266782	0.000430908	-0.712621	F_vs_PRE	featureCounts	Hippocampus
rmsk+_Tigger10	0.353348	4.43206	3.70452	0.00025301	0.000409365	-1.29673	F_vs_PRE	featureCounts	Hippocampus
rmsk-_MER84	0.348568	2.20417	3.70562	0.000251964	0.000407778	-1.06741	F_vs_PRE	featureCounts	Hippocampus
rmsk-_HERVS71-int	-0.431053	4.8164	-3.70567	0.000251909	0.000407714	-1.29915	F_vs_PRE	featureCounts	Hippocampus
rmsk-_MER58A	0.287087	6.0037	3.70724	0.000250424	0.000405389	-1.30024	F_vs_PRE	featureCounts	Hippocampus
rmsk+_L1ME1	0.333525	9.85595	3.71084	0.000247049	0.000400134	-1.23602	F_vs_PRE	featureCounts	Hippocampus
rmsk+_AluSx1	0.295031	9.64939	3.712	0.000245968	0.00039846	-1.236	F_vs_PRE	featureCounts	Hippocampus
rmsk+_MER70-int	0.412856	1.87848	3.70396	0.000253544	0.000410175	-1.024	F_vs_PRE	featureCounts	Hippocampus
rmsk-_L1M5	0.41274	9.23543	3.69101	0.0002662	0.00043001	-1.31794	F_vs_PRE	featureCounts	Hippocampus
rmsk+_MER3	0.282376	4.33706	3.70117	0.000256221	0.000414371	-1.30441	F_vs_PRE	featureCounts	Hippocampus
rmsk-_Ricksha_a	0.45985	1.5444	3.675	0.000282671	0.000455177	-1.06857	F_vs_PRE	featureCounts	Hippocampus
rmsk+_Tigger3d	0.416392	0.668912	3.67432	0.00028339	0.000456276	-0.908817	F_vs_PRE	featureCounts	Hippocampus
rmsk+_(CTGGT)n	0.869025	-1.6678	3.64096	0.000320931	0.000514534	-0.595778	F_vs_PRE	featureCounts	Hippocampus
rmsk-_LTR102_Mam	0.320801	3.63746	3.63859	0.000323769	0.000518917	-1.48094	F_vs_PRE	featureCounts	Hippocampus
rmsk-_LOR1a	0.314901	4.18251	3.64406	0.00031726	0.000508909	-1.49843	F_vs_PRE	featureCounts	Hippocampus
rmsk+_(TG)n	0.476094	3.99615	3.64629	0.000314639	0.000504834	-1.48239	F_vs_PRE	featureCounts	Hippocampus
rmsk-_MER4C	0.305856	3.77769	3.6378	0.000324726	0.000520352	-1.4939	F_vs_PRE	featureCounts	Hippocampus
rmsk-_MER57C2	0.323844	2.73898	3.66366	0.000294916	0.000474192	-1.29517	F_vs_PRE	featureCounts	Hippocampus
rmsk+_MLT1A1-int	-0.307267	4.15597	-3.66382	0.000294737	0.000473935	-1.42273	F_vs_PRE	featureCounts	Hippocampus
rmsk-_THE1B-int	0.314398	8.52201	3.66467	0.000293803	0.000472465	-1.4224	F_vs_PRE	featureCounts	Hippocampus
rmsk+_UCON55	0.570485	-1.11068	3.66486	0.000293594	0.000472188	-0.634461	F_vs_PRE	featureCounts	Hippocampus
rmsk+_MER54B	-0.409311	2.23043	-3.66634	0.000291973	0.000469641	-1.1885	F_vs_PRE	featureCounts	Hippocampus
rmsk+_LTR36	0.408587	2.29211	3.67404	0.000283689	0.000456699	-1.1915	F_vs_PRE	featureCounts	Hippocampus
rmsk-_Charlie25	0.373671	3.68209	3.6632	0.00029542	0.000474943	-1.39712	F_vs_PRE	featureCounts	Hippocampus
rmsk-_L1MEi	0.377556	6.11605	3.65373	0.000306042	0.000491325	-1.48842	F_vs_PRE	featureCounts	Hippocampus
rmsk-_LTR25-int	0.374893	4.8025	3.65748	0.000301791	0.000484739	-1.47269	F_vs_PRE	featureCounts	Hippocampus
rmsk+_(ATGG)n	0.657783	0.364623	3.65845	0.000300696	0.000483084	-0.930375	F_vs_PRE	featureCounts	Hippocampus
rmsk-_L1MCb	0.36754	5.47128	3.65896	0.00030013	0.000482267	-1.47256	F_vs_PRE	featureCounts	Hippocampus
rmsk+_MamRTE1	0.306407	5.78972	3.65896	0.000300129	0.000482267	-1.47216	F_vs_PRE	featureCounts	Hippocampus
rmsk-_L2-1_Crp	-0.968203	-2.35095	-3.77085	0.000196711	0.00032158	0.0108741	F_vs_PRE	featureCounts	Hippocampus
rmsk+_Tigger4b	0.281654	5.24684	3.75423	0.000209589	0.000341851	-1.13404	F_vs_PRE	featureCounts	Hippocampus
rmsk-_MSTD-int	0.35657	5.17858	3.75438	0.00020947	0.00034168	-1.13394	F_vs_PRE	featureCounts	Hippocampus
rmsk-_LTR49-int	0.345277	6.61194	3.75774	0.000206806	0.000337466	-1.11483	F_vs_PRE	featureCounts	Hippocampus
rmsk+_LTR35B	-0.573678	0.229015	-3.76073	0.000204459	0.000333745	-0.492527	F_vs_PRE	featureCounts	Hippocampus
rmsk-_L1ME3	0.36766	7.89442	3.78929	0.000183305	0.000300491	-0.986729	F_vs_PRE	featureCounts	Hippocampus
rmsk+_Tigger19b	0.3132	4.16273	3.79138	0.000181838	0.00029824	-0.973893	F_vs_PRE	featureCounts	Hippocampus
rmsk+_AluYh7	-0.928861	-2.22569	-3.78975	0.000182976	0.000300048	0.07256	F_vs_PRE	featureCounts	Hippocampus
rmsk-_Tigger19b	0.316015	3.92333	3.78523	0.000186178	0.000305019	-0.981391	F_vs_PRE	featureCounts	Hippocampus
rmsk-_HERV3-int	0.355965	4.78738	3.77617	0.000192752	0.000315356	-1.05012	F_vs_PRE	featureCounts	Hippocampus
rmsk-_MER47A	0.355473	5.53164	3.77884	0.000190793	0.000312273	-1.04571	F_vs_PRE	featureCounts	Hippocampus
rmsk-_(ATCC)n	0.685207	0.138742	3.7254	0.000233828	0.000379555	-0.65455	F_vs_PRE	featureCounts	Hippocampus
rmsk+_AluSc	0.28329	7.81685	3.72729	0.000232163	0.000377	-1.21054	F_vs_PRE	featureCounts	Hippocampus
rmsk-_Tigger13a	0.336465	6.23577	3.72757	0.000231911	0.000376615	-1.22622	F_vs_PRE	featureCounts	Hippocampus
rmsk-_L4_C_Mam	0.335598	6.22371	3.72942	0.000230294	0.00037411	-1.21971	F_vs_PRE	featureCounts	Hippocampus
rmsk-_L2-3_Crp	0.337182	5.09568	3.72854	0.000231065	0.000375289	-1.22497	F_vs_PRE	featureCounts	Hippocampus
rmsk+_LTR57	-0.459089	0.454765	-3.72411	0.00023497	0.000381334	-0.668217	F_vs_PRE	featureCounts	Hippocampus
rmsk-_MARNA	0.367553	4.61494	3.72406	0.000235019	0.00038139	-1.23346	F_vs_PRE	featureCounts	Hippocampus
rmsk+_MER90a	0.319144	4.29102	3.7213	0.000237478	0.000385205	-1.23144	F_vs_PRE	featureCounts	Hippocampus
rmsk+_MER68-int	0.304065	2.18757	3.75249	0.000210977	0.000344002	-0.898152	F_vs_PRE	featureCounts	Hippocampus
rmsk-_PABL_A	0.30598	4.15917	3.74491	0.000217149	0.000353606	-1.13903	F_vs_PRE	featureCounts	Hippocampus
rmsk+_L1ME3B	0.332647	7.63858	3.74428	0.000217672	0.000354365	-1.15165	F_vs_PRE	featureCounts	Hippocampus
rmsk-_Tigger3c	0.295756	5.03676	3.73742	0.000223415	0.000363336	-1.19268	F_vs_PRE	featureCounts	Hippocampus
rmsk+_(TCCT)n	0.715774	-1.35829	3.73863	0.000222395	0.000361748	-0.311002	F_vs_PRE	featureCounts	Hippocampus
rmsk-_MER4E	0.332822	4.55757	3.73893	0.00022214	0.000361389	-1.17861	F_vs_PRE	featureCounts	Hippocampus
rmsk-_LTR10E	0.336272	3.20731	3.74126	0.000220181	0.00035831	-1.07676	F_vs_PRE	featureCounts	Hippocampus
rmsk-_MER6A	0.339803	5.25205	4.20394	3.4857e-05	6.08139e-05	0.566817	F_vs_PRE	featureCounts	Hippocampus
rmsk+_MER87B	-0.544196	0.0600435	-4.2104	3.39311e-05	5.92479e-05	1.23093	F_vs_PRE	featureCounts	Hippocampus
rmsk+_MER57C2	-0.384249	1.62271	-4.21242	3.3646e-05	5.87707e-05	0.950024	F_vs_PRE	featureCounts	Hippocampus
rmsk-_MER106B	0.428813	2.18269	4.19176	3.66714e-05	6.38991e-05	0.762051	F_vs_PRE	featureCounts	Hippocampus
rmsk-_AluYc3	0.431174	1.96947	4.19557	3.60938e-05	6.29277e-05	0.803936	F_vs_PRE	featureCounts	Hippocampus
rmsk-_L1MEg1	0.370695	4.29758	4.19675	3.59181e-05	6.26345e-05	0.559567	F_vs_PRE	featureCounts	Hippocampus
rmsk-_Charlie1b	0.395026	5.02658	4.22796	3.15292e-05	5.52197e-05	0.664481	F_vs_PRE	featureCounts	Hippocampus
rmsk+_MER34D	0.459666	1.68641	4.22396	3.20618e-05	5.61239e-05	0.969789	F_vs_PRE	featureCounts	Hippocampus
rmsk-_L1M4	0.439506	9.1232	4.21753	3.29355e-05	5.75699e-05	0.661076	F_vs_PRE	featureCounts	Hippocampus
rmsk+_REP522	-1.17337	0.87819	-4.21754	3.29344e-05	5.75699e-05	1.17563	F_vs_PRE	featureCounts	Hippocampus
rmsk+_LTR34	0.440714	2.41699	4.22002	3.25942e-05	5.70011e-05	0.839802	F_vs_PRE	featureCounts	Hippocampus
rmsk+_MER2B	0.396966	3.44515	4.18911	3.70771e-05	6.45747e-05	0.587033	F_vs_PRE	featureCounts	Hippocampus
rmsk-_L1MA5A	0.407404	7.14998	4.14802	4.39531e-05	7.61955e-05	0.358856	F_vs_PRE	featureCounts	Hippocampus
rmsk+_LTR85a	-0.40596	2.54824	-4.14995	4.3605e-05	7.5607e-05	0.560829	F_vs_PRE	featureCounts	Hippocampus
rmsk+_L1MEg1	0.406312	3.37038	4.15632	4.24726e-05	7.36844e-05	0.465021	F_vs_PRE	featureCounts	Hippocampus
rmsk+_MLT1E1A-int	-0.55671	0.617435	-4.15754	4.22605e-05	7.33317e-05	0.914031	F_vs_PRE	featureCounts	Hippocampus
rmsk+_LTR1E	0.433821	3.55633	4.14081	4.52794e-05	7.83852e-05	0.387539	F_vs_PRE	featureCounts	Hippocampus
rmsk+_L4_C_Mam	0.359517	5.55079	4.15871	4.20556e-05	7.29862e-05	0.387952	F_vs_PRE	featureCounts	Hippocampus
rmsk-_LTR38C	0.414055	1.06308	4.15901	4.20032e-05	7.29004e-05	0.816763	F_vs_PRE	featureCounts	Hippocampus
rmsk+_AluSg7	0.350107	5.78505	4.17614	3.91291e-05	6.80584e-05	0.456658	F_vs_PRE	featureCounts	Hippocampus
rmsk-_MER54B	0.345514	3.46626	4.17949	3.85888e-05	6.7142e-05	0.545843	F_vs_PRE	featureCounts	Hippocampus
rmsk+_Charlie23a	0.490303	2.16524	4.1842	3.78416e-05	6.58693e-05	0.731546	F_vs_PRE	featureCounts	Hippocampus
rmsk-_UCON1	0.569161	-0.446108	4.18179	3.82223e-05	6.65135e-05	1.16251	F_vs_PRE	featureCounts	Hippocampus
rmsk-_AluSg	0.345522	8.58141	4.17102	3.99681e-05	6.9484e-05	0.468006	F_vs_PRE	featureCounts	Hippocampus
rmsk-_(GAATG)n	0.878321	-0.413696	4.1593	4.19539e-05	7.28299e-05	1.06883	F_vs_PRE	featureCounts	Hippocampus
rmsk+_Tigger2a	0.377512	4.82581	4.16286	4.13402e-05	7.18143e-05	0.408596	F_vs_PRE	featureCounts	Hippocampus
rmsk+_MLT2C1	-0.370646	3.66228	-4.16391	4.11612e-05	7.15183e-05	0.481432	F_vs_PRE	featureCounts	Hippocampus
rmsk+_MER90	0.478813	3.05716	4.2874	2.45484e-05	4.34313e-05	1.02424	F_vs_PRE	featureCounts	Hippocampus
rmsk+_MLT1E2-int	0.395197	2.57763	4.28777	2.45099e-05	4.33695e-05	1.08515	F_vs_PRE	featureCounts	Hippocampus
rmsk+_AluYk11	-0.62032	-0.452241	-4.288	2.44862e-05	4.33306e-05	1.64271	F_vs_PRE	featureCounts	Hippocampus
rmsk+_MER4D0	-0.361448	3.21182	-4.29593	2.36766e-05	4.19394e-05	1.05261	F_vs_PRE	featureCounts	Hippocampus
rmsk+_LTR109A2	1.22852	-2.86038	4.28579	2.47157e-05	4.37151e-05	1.9899	F_vs_PRE	featureCounts	Hippocampus
rmsk-_L1M2a	0.388689	6.39296	4.27851	2.54885e-05	4.50151e-05	0.870732	F_vs_PRE	featureCounts	Hippocampus
rmsk-_AluYm1	0.375455	5.14765	4.28308	2.5001e-05	4.41915e-05	0.884195	F_vs_PRE	featureCounts	Hippocampus
rmsk+_(CATCAC)n	1.25064	-2.68604	4.30844	2.24516e-05	3.98711e-05	2.08245	F_vs_PRE	featureCounts	Hippocampus
rmsk+_(GT)n	0.603958	3.94569	4.30896	2.24021e-05	3.97861e-05	1.0262	F_vs_PRE	featureCounts	Hippocampus
rmsk-_X2_LINE	0.587265	0.0721558	4.30917	2.2382e-05	3.97532e-05	1.59193	F_vs_PRE	featureCounts	Hippocampus
rmsk+_LTR73	-0.759147	-0.433423	-4.30016	2.32559e-05	4.12233e-05	1.67715	F_vs_PRE	featureCounts	Hippocampus
rmsk+_Tigger15a	0.375126	5.58567	4.30271	2.30049e-05	4.08016e-05	0.963361	F_vs_PRE	featureCounts	Hippocampus
rmsk-_Charlie13b	0.470811	1.27016	4.30511	2.27719e-05	4.04084e-05	1.36022	F_vs_PRE	featureCounts	Hippocampus
rmsk-_(TCTA)n	0.797065	-1.12085	4.24532	2.93149e-05	5.15001e-05	1.53914	F_vs_PRE	featureCounts	Hippocampus
rmsk+_MER72	-0.443407	3.20784	-4.25078	2.86506e-05	5.0372e-05	0.875325	F_vs_PRE	featureCounts	Hippocampus
rmsk+_LTR107_Mam	0.473073	2.29824	4.2397	3.00155e-05	5.26978e-05	0.931337	F_vs_PRE	featureCounts	Hippocampus
rmsk+_MamGypLTR2c	-0.528379	2.07921	-4.24149	2.97904e-05	5.23099e-05	0.996058	F_vs_PRE	featureCounts	Hippocampus
rmsk-_L1ME4b	0.379443	8.30604	4.26883	2.65525e-05	4.68049e-05	0.853677	F_vs_PRE	featureCounts	Hippocampus
rmsk-_LTR40a	0.345756	5.44571	4.26781	2.66672e-05	4.70006e-05	0.822222	F_vs_PRE	featureCounts	Hippocampus
rmsk-_L1ME3Cz	0.419433	7.67836	4.26224	2.7301e-05	4.80837e-05	0.818769	F_vs_PRE	featureCounts	Hippocampus
rmsk-_MamRep605	0.344767	5.57399	4.26674	2.6788e-05	4.72068e-05	0.818049	F_vs_PRE	featureCounts	Hippocampus
rmsk-_(TTC)n	1.23103	-2.91152	3.95392	9.64094e-05	0.000162383	0.722895	F_vs_PRE	featureCounts	Hippocampus
rmsk-_(GTGATG)n	1.04037	-1.7945	4.0125	7.63043e-05	0.00012961	0.776658	F_vs_PRE	featureCounts	Hippocampus
rmsk-_Tigger9b	0.36178	4.96305	4.01289	7.61855e-05	0.000129417	-0.174406	F_vs_PRE	featureCounts	Hippocampus
rmsk-_LTR108e_Mam	-0.46305	0.159776	-4.01304	7.6137e-05	0.000129343	0.424408	F_vs_PRE	featureCounts	Hippocampus
rmsk-_MER105	0.433034	1.45778	4.01341	7.60239e-05	0.00012916	0.184014	F_vs_PRE	featureCounts	Hippocampus
rmsk-_CR1-16_AMi	0.425366	2.25097	4.01132	7.66671e-05	0.000130209	0.0490557	F_vs_PRE	featureCounts	Hippocampus
rmsk+_Charlie25	0.381131	5.00563	4.01123	7.66921e-05	0.000130242	-0.180899	F_vs_PRE	featureCounts	Hippocampus
rmsk+_LTR9	-0.395714	2.24355	-4.00535	7.85249e-05	0.000133201	0.0499021	F_vs_PRE	featureCounts	Hippocampus
rmsk+_MamTip3	-0.354845	2.50807	-4.00676	7.80831e-05	0.000132501	0.0120524	F_vs_PRE	featureCounts	Hippocampus
rmsk-_Charlie10a	0.48204	0.318103	4.00823	7.76235e-05	0.000131753	0.366965	F_vs_PRE	featureCounts	Hippocampus
rmsk-_AluYe5	0.378348	2.65592	4.01048	7.69253e-05	0.000130612	-0.0128444	F_vs_PRE	featureCounts	Hippocampus
rmsk+_AluSg4	0.358639	5.48659	4.03563	6.95194e-05	0.000118463	-0.0915097	F_vs_PRE	featureCounts	Hippocampus
rmsk-_LTR16D1	0.617337	0.199527	4.04006	6.82879e-05	0.00011646	0.504635	F_vs_PRE	featureCounts	Hippocampus
rmsk-_L1ME1	0.419083	10.2481	4.04225	6.76852e-05	0.000115464	-0.00424566	F_vs_PRE	featureCounts	Hippocampus
rmsk-_(TTCCA)n	0.85165	0.722268	4.04288	6.75155e-05	0.00011519	0.406708	F_vs_PRE	featureCounts	Hippocampus
rmsk+_Tigger12c	0.385806	1.97032	4.03231	7.04565e-05	0.000120036	0.169717	F_vs_PRE	featureCounts	Hippocampus
rmsk+_LTR1B0	-0.474252	0.539212	-4.02569	7.23614e-05	0.00012318	0.420753	F_vs_PRE	featureCounts	Hippocampus
rmsk-_MLT1E1A-int	-0.778928	-1.15356	-4.02733	7.18858e-05	0.000122387	0.757237	F_vs_PRE	featureCounts	Hippocampus
rmsk-_MER76-int	0.421238	2.50876	4.00157	7.97239e-05	0.000135171	-0.0327264	F_vs_PRE	featureCounts	Hippocampus
rmsk-_LTR55	0.301509	3.02764	4.0013	7.98086e-05	0.000135305	-0.0930365	F_vs_PRE	featureCounts	Hippocampus
rmsk-_LTR40c	0.316866	3.81386	4.00063	8.0025e-05	0.000135663	-0.174635	F_vs_PRE	featureCounts	Hippocampus
rmsk-_AluYj4	0.362861	3.71473	3.97739	8.78136e-05	0.000148254	-0.256636	F_vs_PRE	featureCounts	Hippocampus
rmsk-_HERVK9-int	0.335546	6.5823	3.95632	9.54944e-05	0.000160885	-0.384218	F_vs_PRE	featureCounts	Hippocampus
rmsk-_Helitron2Na_Mam	0.432074	0.291412	3.9635	9.2808e-05	0.000156475	0.196442	F_vs_PRE	featureCounts	Hippocampus
rmsk+_MER67D	-0.414819	2.04164	-3.96465	9.23848e-05	0.000155824	-0.072298	F_vs_PRE	featureCounts	Hippocampus
rmsk-_PABL_A-int	0.359839	4.16895	3.98284	8.59266e-05	0.000145196	-0.262891	F_vs_PRE	featureCounts	Hippocampus
rmsk+_Charlie7	0.389358	5.64352	3.99306	8.24881e-05	0.000139649	-0.252318	F_vs_PRE	featureCounts	Hippocampus
rmsk-_Tigger3b	0.328594	8.0226	3.99337	8.2384e-05	0.000139483	-0.227827	F_vs_PRE	featureCounts	Hippocampus
rmsk+_MER41D	-0.373389	1.35267	-3.99383	8.22318e-05	0.000139234	0.145183	F_vs_PRE	featureCounts	Hippocampus
rmsk-_AluSx1	0.331135	10.2284	3.99419	8.2115e-05	0.000139046	-0.187792	F_vs_PRE	featureCounts	Hippocampus
rmsk+_L1MC2	0.376188	7.28169	3.99847	8.0719e-05	0.000136775	-0.217372	F_vs_PRE	featureCounts	Hippocampus
rmsk-_MLT1A	0.30707	7.10687	3.99956	8.03679e-05	0.000136207	-0.215407	F_vs_PRE	featureCounts	Hippocampus
rmsk+_UCON29	0.428674	0.559557	4.00058	8.00407e-05	0.00013568	0.294514	F_vs_PRE	featureCounts	Hippocampus
rmsk+_SVA_B	0.308394	3.49646	3.99728	8.11064e-05	0.000137403	-0.1613	F_vs_PRE	featureCounts	Hippocampus
rmsk-_HERV1_LTRd	0.655436	-0.385338	3.99283	8.25623e-05	0.000139756	0.433978	F_vs_PRE	featureCounts	Hippocampus
rmsk-_AluSz	0.331517	10.2146	3.98614	8.48005e-05	0.00014337	-0.218513	F_vs_PRE	featureCounts	Hippocampus
rmsk-_UCON40	-0.656685	-0.353319	-4.10922	5.15499e-05	8.87737e-05	0.913161	F_vs_PRE	featureCounts	Hippocampus
rmsk-_AluY	0.355623	9.60288	4.11089	5.11982e-05	8.82166e-05	0.249672	F_vs_PRE	featureCounts	Hippocampus
rmsk+_GA-rich	0.595417	2.72473	4.11091	5.11934e-05	8.82144e-05	0.352667	F_vs_PRE	featureCounts	Hippocampus
rmsk+_Kanga2_a	0.416827	4.59584	4.09563	5.4494e-05	9.3644e-05	0.151506	F_vs_PRE	featureCounts	Hippocampus
rmsk+_Ricksha_0	-0.423964	2.29539	-4.09892	5.37669e-05	9.24451e-05	0.404121	F_vs_PRE	featureCounts	Hippocampus
rmsk+_LTR47B3	0.495867	0.0588275	4.10237	5.30145e-05	9.11892e-05	0.776962	F_vs_PRE	featureCounts	Hippocampus
rmsk+_(TGAGA)n	0.958715	-1.30407	4.10308	5.28611e-05	9.09379e-05	1.01094	F_vs_PRE	featureCounts	Hippocampus
rmsk-_LTR85c	0.402358	2.41006	4.10373	5.272e-05	9.07139e-05	0.379044	F_vs_PRE	featureCounts	Hippocampus
rmsk+_(CTT)n	0.863703	-1.97819	4.12337	4.8644e-05	8.40181e-05	1.23384	F_vs_PRE	featureCounts	Hippocampus
rmsk-_Tigger14a	0.489296	1.51205	4.13399	4.6568e-05	8.05214e-05	0.64077	F_vs_PRE	featureCounts	Hippocampus
rmsk-_UCON107	0.901374	-2.4171	4.1161	5.01167e-05	8.64424e-05	1.28573	F_vs_PRE	featureCounts	Hippocampus
rmsk-_MER91B	-0.502986	-0.358749	-4.06605	6.14675e-05	0.000105194	0.727472	F_vs_PRE	featureCounts	Hippocampus
rmsk+_LTR31	0.509255	1.31931	4.05747	6.36451e-05	0.000108801	0.38549	F_vs_PRE	featureCounts	Hippocampus
rmsk-_MER4B	0.352759	5.35946	4.04732	6.63127e-05	0.000113222	-0.0458098	F_vs_PRE	featureCounts	Hippocampus
rmsk-_AluSg4	0.35446	6.05239	4.05303	6.47987e-05	0.000110713	-0.0210374	F_vs_PRE	featureCounts	Hippocampus
rmsk-_L1MA4	0.405685	8.95781	4.0546	6.43873e-05	0.000110033	0.0201756	F_vs_PRE	featureCounts	Hippocampus
rmsk+_SVA_E	-0.431869	2.60054	-4.08337	5.72888e-05	9.82913e-05	0.295994	F_vs_PRE	featureCounts	Hippocampus
rmsk-_MamRep488	0.644668	-0.868058	4.09161	5.53957e-05	9.51607e-05	0.888621	F_vs_PRE	featureCounts	Hippocampus
rmsk-_(GATG)n	0.775655	0.023174	4.06973	6.05566e-05	0.000103713	0.649459	F_vs_PRE	featureCounts	Hippocampus
rmsk+_AluSz	0.308129	9.64113	4.07768	5.86291e-05	0.000100494	0.121066	F_vs_PRE	featureCounts	Hippocampus
rmsk-_LTR40A1	0.410623	2.85796	4.08008	5.806e-05	9.95394e-05	0.225979	F_vs_PRE	featureCounts	Hippocampus
rmsk-_(CATC)n	0.42747	0.16698	2.20753	0.0280503	0.0368768	-5.01669	F_vs_PRE	featureCounts	Hippocampus
rmsk+_HAL1M8	0.195701	5.74337	2.20762	0.0280435	0.0368697	-5.61159	F_vs_PRE	featureCounts	Hippocampus
rmsk+_MER44D	0.183932	3.77797	2.21073	0.0278254	0.0366022	-5.54913	F_vs_PRE	featureCounts	Hippocampus
rmsk-_MER72	0.174974	4.79615	2.20337	0.0283451	0.037231	-5.61565	F_vs_PRE	featureCounts	Hippocampus
rmsk+_CR1-12_AMi	-0.302482	0.286576	-2.20353	0.0283337	0.037218	-5.03196	F_vs_PRE	featureCounts	Hippocampus
rmsk+_ERVL-E-int	0.170109	6.87807	2.22325	0.0269603	0.0355408	-5.56776	F_vs_PRE	featureCounts	Hippocampus
rmsk+_MER34A	-0.171465	3.13762	-2.22802	0.0266365	0.0351362	-5.44107	F_vs_PRE	featureCounts	Hippocampus
rmsk+_MER115	0.168024	4.73608	2.23021	0.0264894	0.0349495	-5.55583	F_vs_PRE	featureCounts	Hippocampus
rmsk-_Kanga1	0.216419	2.5989	2.21824	0.027303	0.0359642	-5.40334	F_vs_PRE	featureCounts	Hippocampus
rmsk+_MER58A	0.171432	5.93133	2.22016	0.0271715	0.0358027	-5.58236	F_vs_PRE	featureCounts	Hippocampus
rmsk-_MER52C	0.179643	3.30916	2.20111	0.0285065	0.0374273	-5.52675	F_vs_PRE	featureCounts	Hippocampus
rmsk-_L1MA4A	0.221321	8.86107	2.20105	0.0285102	0.0374282	-5.59004	F_vs_PRE	featureCounts	Hippocampus
rmsk-_MLT2B3	0.162324	6.47639	2.17872	0.0301474	0.0394368	-5.66823	F_vs_PRE	featureCounts	Hippocampus
rmsk+_L1ME5	0.190018	4.99117	2.18101	0.0299757	0.0392308	-5.66733	F_vs_PRE	featureCounts	Hippocampus
rmsk-_MER96B	-0.195625	2.11252	-2.18128	0.0299558	0.0392087	-5.39989	F_vs_PRE	featureCounts	Hippocampus
rmsk+_LTR16A1	-0.213581	4.06693	-2.17719	0.0302623	0.0395789	-5.64028	F_vs_PRE	featureCounts	Hippocampus
rmsk-_LTR1F2	0.186143	2.75679	2.1697	0.0308313	0.0402873	-5.52666	F_vs_PRE	featureCounts	Hippocampus
rmsk+_MER51D	0.306639	-0.62407	2.17189	0.030664	0.0400791	-4.93994	F_vs_PRE	featureCounts	Hippocampus
rmsk+_L1MA4	0.199181	8.20274	2.17401	0.0305029	0.0398832	-5.65818	F_vs_PRE	featureCounts	Hippocampus
rmsk-_MER92A	-0.27858	1.23472	-2.19226	0.0291454	0.0382201	-5.21896	F_vs_PRE	featureCounts	Hippocampus
rmsk-_L1PB	0.247462	5.71399	2.19426	0.0289996	0.0380368	-5.63972	F_vs_PRE	featureCounts	Hippocampus
rmsk-_LTR44	0.230044	1.40026	2.19535	0.0289205	0.0379391	-5.25563	F_vs_PRE	featureCounts	Hippocampus
rmsk+_THE1D	0.167971	7.26131	2.19867	0.0286814	0.0376411	-5.61714	F_vs_PRE	featureCounts	Hippocampus
rmsk+_Tigger8	0.210685	3.77069	2.19707	0.0287962	0.0377819	-5.58025	F_vs_PRE	featureCounts	Hippocampus
rmsk-_AluYi6	0.251241	0.480527	2.1841	0.0297459	0.0389605	-5.11704	F_vs_PRE	featureCounts	Hippocampus
rmsk+_LTR9D	0.185835	2.92342	2.18478	0.0296951	0.0388981	-5.51681	F_vs_PRE	featureCounts	Hippocampus
rmsk+_Kanga1c	0.214523	3.02756	2.18962	0.0293389	0.0384597	-5.51961	F_vs_PRE	featureCounts	Hippocampus
rmsk-_MER11A	0.16384	6.295	2.23078	0.0264511	0.034901	-5.55627	F_vs_PRE	featureCounts	Hippocampus
rmsk-_L1M3b	-0.210642	4.14812	-2.27727	0.023489	0.0312014	-5.42306	F_vs_PRE	featureCounts	Hippocampus
rmsk-_LTR32	0.189174	4.50329	2.27806	0.0234415	0.03114	-5.44304	F_vs_PRE	featureCounts	Hippocampus
rmsk-_MLT1H	0.173967	7.32099	2.27919	0.0233735	0.031053	-5.43868	F_vs_PRE	featureCounts	Hippocampus
rmsk+_LTR1D	-0.257872	3.45448	-2.28152	0.0232332	0.0308747	-5.35677	F_vs_PRE	featureCounts	Hippocampus
rmsk+_MER61A	-0.248424	1.84364	-2.28506	0.0230223	0.0306043	-5.11606	F_vs_PRE	featureCounts	Hippocampus
rmsk-_ERVL-int	0.183149	5.53446	2.28602	0.0229655	0.0305337	-5.4384	F_vs_PRE	featureCounts	Hippocampus
rmsk+_L3	0.187999	9.25146	2.27367	0.0237076	0.0314667	-5.42304	F_vs_PRE	featureCounts	Hippocampus
rmsk+_AluYe5	0.19424	2.54217	2.2743	0.0236694	0.031426	-5.27286	F_vs_PRE	featureCounts	Hippocampus
rmsk-_MER67A	0.182457	3.21846	2.27484	0.0236365	0.0313857	-5.35444	F_vs_PRE	featureCounts	Hippocampus
rmsk+_LTR3	-0.362795	-0.510254	-2.27511	0.0236201	0.0313673	-4.71114	F_vs_PRE	featureCounts	Hippocampus
rmsk-_HERVK13-int	0.302338	2.54825	2.29574	0.0223953	0.0298278	-5.23195	F_vs_PRE	featureCounts	Hippocampus
rmsk-_LTR14A	0.221526	0.893357	2.29645	0.0223542	0.0297747	-4.94591	F_vs_PRE	featureCounts	Hippocampus
rmsk+_LTR16A2	-0.220082	3.60831	-2.29872	0.0222231	0.0296079	-5.33466	F_vs_PRE	featureCounts	Hippocampus
rmsk+_BLACKJACK	0.229324	5.05841	2.30114	0.0220842	0.0294323	-5.40176	F_vs_PRE	featureCounts	Hippocampus
rmsk+_Charlie17a	0.223756	1.10145	2.3013	0.0220746	0.0294227	-4.97281	F_vs_PRE	featureCounts	Hippocampus
rmsk-_LTR14C	0.205919	1.64703	2.30071	0.0221089	0.0294605	-5.06974	F_vs_PRE	featureCounts	Hippocampus
rmsk-_LTR8	0.183711	6.46226	2.28738	0.0228847	0.0304375	-5.42926	F_vs_PRE	featureCounts	Hippocampus
rmsk+_(ACATAT)n	0.560745	0.220992	2.28869	0.0228076	0.0303398	-4.83421	F_vs_PRE	featureCounts	Hippocampus
rmsk-_MER77B	0.176592	6.03902	2.29227	0.0225971	0.030079	-5.42194	F_vs_PRE	featureCounts	Hippocampus
rmsk-_MER57E1	0.215631	3.24501	2.2699	0.0239387	0.0317499	-5.3705	F_vs_PRE	featureCounts	Hippocampus
rmsk+_HERV9-int	-0.197772	4.23589	-2.24493	0.0255168	0.0337268	-5.49308	F_vs_PRE	featureCounts	Hippocampus
rmsk+_(CAGACA)n	-0.505417	-0.843573	-2.24563	0.0254712	0.03367	-4.70432	F_vs_PRE	featureCounts	Hippocampus
rmsk+_X7A_LINE	0.231342	1.44266	2.24342	0.0256154	0.0338481	-5.15795	F_vs_PRE	featureCounts	Hippocampus
rmsk-_MER57B1	0.193169	3.58327	2.23163	0.0263941	0.0348336	-5.48998	F_vs_PRE	featureCounts	Hippocampus
rmsk+_MER61D	-0.256721	0.995958	-2.23287	0.0263108	0.034734	-5.08238	F_vs_PRE	featureCounts	Hippocampus
rmsk-_LTR47B2	0.251709	2.4416	2.23327	0.0262842	0.0347026	-5.34331	F_vs_PRE	featureCounts	Hippocampus
rmsk+_AluSq10	0.193748	3.09726	2.2385	0.0259378	0.0342597	-5.42413	F_vs_PRE	featureCounts	Hippocampus
rmsk+_(ACACAT)n	-0.341777	-0.684097	-2.24901	0.0252527	0.0334059	-4.71843	F_vs_PRE	featureCounts	Hippocampus
rmsk+_MER67A	0.269787	0.540778	2.24912	0.0252456	0.0333983	-4.98311	F_vs_PRE	featureCounts	Hippocampus
rmsk-_MER135	0.413508	-1.53561	2.26014	0.0245451	0.0325204	-4.56121	F_vs_PRE	featureCounts	Hippocampus
rmsk+_MER34B-int	-0.264883	2.8023	-2.26064	0.0245135	0.0324813	-5.32733	F_vs_PRE	featureCounts	Hippocampus
rmsk+_Charlie2b	0.229291	5.22638	2.26136	0.0244687	0.0324236	-5.49269	F_vs_PRE	featureCounts	Hippocampus
rmsk-_MER104	0.288733	1.86284	2.26311	0.0243588	0.0322831	-5.19298	F_vs_PRE	featureCounts	Hippocampus
rmsk+_MER92-int	-0.282872	2.21111	-2.26338	0.0243419	0.0322624	-5.22464	F_vs_PRE	featureCounts	Hippocampus
rmsk-_MER70-int	-0.213626	2.86455	-2.24937	0.0252298	0.0333827	-5.36016	F_vs_PRE	featureCounts	Hippocampus
rmsk+_LTR27D	-0.326824	0.22931	-2.2503	0.0251696	0.0333097	-4.895	F_vs_PRE	featureCounts	Hippocampus
rmsk+_LTR10A	0.225224	2.52694	2.2504	0.0251638	0.0333042	-5.31696	F_vs_PRE	featureCounts	Hippocampus
rmsk-_MER83B-int	0.203381	3.2059	2.25186	0.0250698	0.0331867	-5.40633	F_vs_PRE	featureCounts	Hippocampus
rmsk-_THE1D	0.189342	7.89045	2.25223	0.0250461	0.0331607	-5.49174	F_vs_PRE	featureCounts	Hippocampus
rmsk+_L1M3e	0.215513	4.85214	2.25557	0.0248333	0.0328876	-5.50284	F_vs_PRE	featureCounts	Hippocampus
rmsk-_ERV24B_Prim-int	0.225128	3.30214	2.25608	0.0248012	0.0328469	-5.40716	F_vs_PRE	featureCounts	Hippocampus
rmsk+_LTR9A1	-0.198118	2.18981	-2.08377	0.0380459	0.0491448	-5.61635	F_vs_PRE	featureCounts	Hippocampus
rmsk-_MER65D	-0.205754	2.75101	-2.08753	0.037702	0.0487258	-5.69078	F_vs_PRE	featureCounts	Hippocampus
rmsk+_Charlie16a	0.192567	2.61945	2.08035	0.0383599	0.0495325	-5.69576	F_vs_PRE	featureCounts	Hippocampus
rmsk+_HERVL32-int	-0.250325	0.44802	-2.08	0.0383931	0.0495728	-5.31471	F_vs_PRE	featureCounts	Hippocampus
rmsk-_(CATCAT)n	0.560232	-2.13318	2.07769	0.0386069	0.0498309	-4.83628	F_vs_PRE	featureCounts	Hippocampus
rmsk-_MER41A	0.152988	5.98925	2.07813	0.0385659	0.0497805	-5.88359	F_vs_PRE	featureCounts	Hippocampus
rmsk+_L1ME2z	0.19129	6.64569	2.09156	0.0373372	0.0482677	-5.85011	F_vs_PRE	featureCounts	Hippocampus
rmsk+_LTR19A	0.250748	1.56361	2.14367	0.0328802	0.042797	-5.39129	F_vs_PRE	featureCounts	Hippocampus
rmsk-_AluYf1	0.197603	3.6479	2.14448	0.0328154	0.042717	-5.68383	F_vs_PRE	featureCounts	Hippocampus
rmsk-_LTR25	0.162795	2.75452	2.14512	0.0327631	0.0426556	-5.58014	F_vs_PRE	featureCounts	Hippocampus
rmsk-_MER107	0.241865	0.784388	2.14671	0.032635	0.0424976	-5.25584	F_vs_PRE	featureCounts	Hippocampus
rmsk+_L1MDb	0.210116	3.74543	2.14735	0.032584	0.0424374	-5.68583	F_vs_PRE	featureCounts	Hippocampus
rmsk-_UCON6	0.265413	0.408693	2.14773	0.0325532	0.0424022	-5.18636	F_vs_PRE	featureCounts	Hippocampus
rmsk+_MER121	0.226767	1.5451	2.14602	0.0326909	0.0425638	-5.38737	F_vs_PRE	featureCounts	Hippocampus
rmsk+_AluYh3	0.169447	3.08621	2.13668	0.0334502	0.0434935	-5.64148	F_vs_PRE	featureCounts	Hippocampus
rmsk-_LTR39	-0.186098	5.3269	-2.13696	0.0334277	0.0434666	-5.76339	F_vs_PRE	featureCounts	Hippocampus
rmsk+_HERV1_LTRe	0.363318	-0.923376	2.13829	0.0333185	0.0433358	-4.94547	F_vs_PRE	featureCounts	Hippocampus
rmsk+_L1MEf	0.205425	8.46691	2.1394	0.0332279	0.0432202	-5.72809	F_vs_PRE	featureCounts	Hippocampus
rmsk+_L1M4	0.19728	8.96926	2.13984	0.0331917	0.0431754	-5.71908	F_vs_PRE	featureCounts	Hippocampus
rmsk+_L1ME2	0.198318	8.39662	2.14816	0.0325187	0.0423617	-5.71058	F_vs_PRE	featureCounts	Hippocampus
rmsk+_MER77B	0.170247	3.54178	2.15687	0.0318273	0.0415259	-5.64744	F_vs_PRE	featureCounts	Hippocampus
rmsk+_MER4B	0.173609	4.74962	2.16551	0.0311534	0.0406762	-5.69608	F_vs_PRE	featureCounts	Hippocampus
rmsk-_L1PB2	0.198444	7.20297	2.15107	0.0322867	0.0420769	-5.71987	F_vs_PRE	featureCounts	Hippocampus
rmsk+_Zaphod2	-0.305802	0.35408	-2.1512	0.0322762	0.0420655	-5.13393	F_vs_PRE	featureCounts	Hippocampus
rmsk-_HERVL66-int	-0.215223	3.52464	-2.15333	0.0321067	0.0418577	-5.6462	F_vs_PRE	featureCounts	Hippocampus
rmsk-_L1PA15	0.208133	9.04351	2.15402	0.0320523	0.0418012	-5.68786	F_vs_PRE	featureCounts	Hippocampus
rmsk-_X9_LINE	0.268056	-0.0336489	2.15502	0.0319733	0.0417012	-5.09162	F_vs_PRE	featureCounts	Hippocampus
rmsk-_ERV24_Prim-int	0.357624	4.16386	2.10437	0.0361958	0.0468712	-5.7991	F_vs_PRE	featureCounts	Hippocampus
rmsk+_LTR33C	-0.196675	1.71153	-2.10645	0.0360133	0.0466517	-5.486	F_vs_PRE	featureCounts	Hippocampus
rmsk+_Ricksha_b	0.254749	2.95047	2.09244	0.0372573	0.0481809	-5.71222	F_vs_PRE	featureCounts	Hippocampus
rmsk+_LTR22B1	-0.292661	0.261181	-2.09572	0.0369632	0.0478154	-5.24404	F_vs_PRE	featureCounts	Hippocampus
rmsk+_LTR81A	0.200915	2.19006	2.0971	0.0368399	0.0476608	-5.59621	F_vs_PRE	featureCounts	Hippocampus
rmsk-_MER83B	-0.19604	2.18773	-2.10125	0.0364708	0.0472003	-5.58681	F_vs_PRE	featureCounts	Hippocampus
rmsk-_MLT1H2-int	0.206796	3.94775	2.12589	0.0343467	0.0445943	-5.74472	F_vs_PRE	featureCounts	Hippocampus
rmsk-_PRIMA4_LTR	0.177351	3.12747	2.12853	0.0341251	0.0443251	-5.66474	F_vs_PRE	featureCounts	Hippocampus
rmsk-_LTR68	0.247089	1.86067	2.12896	0.0340895	0.0442811	-5.47518	F_vs_PRE	featureCounts	Hippocampus
rmsk+_MER50-int	-0.199482	2.35833	-2.12922	0.0340678	0.0442575	-5.55102	F_vs_PRE	featureCounts	Hippocampus
rmsk-_MER89	0.195566	4.75365	2.12209	0.0346676	0.0449947	-5.78798	F_vs_PRE	featureCounts	Hippocampus
rmsk-_AluYe6	0.270882	0.203058	2.11059	0.0356531	0.0462186	-5.21575	F_vs_PRE	featureCounts	Hippocampus
rmsk-_MER5C1	0.240228	0.927863	2.11349	0.0354021	0.0459051	-5.34128	F_vs_PRE	featureCounts	Hippocampus
rmsk+_LTR56	0.180886	3.08472	2.12152	0.0347159	0.0450503	-5.67576	F_vs_PRE	featureCounts	Hippocampus
rmsk-_L1P3b	-1.54412	2.02924	-11.4461	2.49103e-25	1.50958e-24	46.5262	F_vs_PRE	featureCounts	Hippocampus
rmsk+_HERV3-int	0.83231	3.89806	10.8999	1.86294e-23	1.02113e-22	41.9953	F_vs_PRE	featureCounts	Hippocampus
rmsk+_HERVL74-int	1.11578	1.78945	10.9203	1.58807e-23	8.73005e-23	42.3688	F_vs_PRE	featureCounts	Hippocampus
rmsk+_Eulor5A	1.73961	0.207788	10.94	1.36186e-23	7.51574e-23	42.7098	F_vs_PRE	featureCounts	Hippocampus
rmsk+_LTR71A	1.07075	2.07553	10.8138	3.65109e-23	1.96934e-22	41.5035	F_vs_PRE	featureCounts	Hippocampus
rmsk-_HERV1_LTRa	1.53618	0.124024	11.2077	1.65435e-24	9.60442e-24	44.8118	F_vs_PRE	featureCounts	Hippocampus
rmsk-_Eulor5A	-2.38803	-0.830728	-11.1949	1.8307e-24	1.05938e-23	44.8467	F_vs_PRE	featureCounts	Hippocampus
rmsk-_(TTCAT)n	-4.55708	-1.39774	-12.3919	1.1883e-28	8.6561e-28	54.2504	F_vs_PRE	featureCounts	Hippocampus
rmsk+_(CGCACA)n	2.49608	-0.266154	11.7897	1.58466e-26	1.02299e-25	49.4525	F_vs_PRE	featureCounts	Hippocampus
rmsk-_L1MEa	1.33637	2.47965	11.795	1.51795e-26	9.81707e-26	49.1899	F_vs_PRE	featureCounts	Hippocampus
rmsk+_LTR25	1.3986	2.0665	11.8026	1.42841e-26	9.25713e-26	49.2945	F_vs_PRE	featureCounts	Hippocampus
rmsk+_MER57-int	-1.29258	4.37621	-12.153	8.35489e-28	5.79424e-27	51.948	F_vs_PRE	featureCounts	Hippocampus
rmsk+_LTR70	1.02419	4.10043	12.1067	1.21721e-27	8.37655e-27	51.5676	F_vs_PRE	featureCounts	Hippocampus
rmsk+_G-rich	1.63547	-0.177925	9.65696	2.43175e-19	1.05711e-18	33.0698	F_vs_PRE	featureCounts	Hippocampus
rmsk-_Kanga1c	1.07656	2.8389	9.66019	2.37418e-19	1.03298e-18	32.7014	F_vs_PRE	featureCounts	Hippocampus
rmsk+_MER127	1.30056	0.6694	9.59121	3.95388e-19	1.69727e-18	32.4765	F_vs_PRE	featureCounts	Hippocampus
rmsk-_HERV9N-int	-0.899646	5.47749	-9.6283	3.00624e-19	1.29985e-18	32.3404	F_vs_PRE	featureCounts	Hippocampus
rmsk-_MLT-int	0.955519	1.95648	9.63618	2.83601e-19	1.22773e-18	32.6355	F_vs_PRE	featureCounts	Hippocampus
rmsk+_HERVI-int	1.13833	2.54483	9.64245	2.70737e-19	1.17285e-18	32.6071	F_vs_PRE	featureCounts	Hippocampus
rmsk-_MER92-int	0.96721	4.78977	9.61296	3.36708e-19	1.45135e-18	32.2323	F_vs_PRE	featureCounts	Hippocampus
rmsk-_L1M3a	0.797483	4.83838	9.94322	2.87441e-20	1.31343e-19	34.6724	F_vs_PRE	featureCounts	Hippocampus
rmsk+_UCON1	1.65339	0.330185	9.82181	7.1362e-20	3.20004e-19	34.2172	F_vs_PRE	featureCounts	Hippocampus
rmsk-_MER57A-int	0.773296	5.72387	9.30882	3.12875e-18	1.27587e-17	30.0183	F_vs_PRE	featureCounts	Hippocampus
rmsk+_Tigger17	0.840761	2.58937	9.38346	1.81653e-18	7.49557e-18	30.7142	F_vs_PRE	featureCounts	Hippocampus
rmsk+_Charlie13a	0.878045	3.67119	9.34817	2.34974e-18	9.64647e-18	30.3531	F_vs_PRE	featureCounts	Hippocampus
rmsk+_LTR13	0.630949	4.73641	9.27864	3.89543e-18	1.57951e-17	29.8052	F_vs_PRE	featureCounts	Hippocampus
rmsk+_MER95	1.35789	-0.187293	9.52593	6.39592e-19	2.70976e-18	32.1265	F_vs_PRE	featureCounts	Hippocampus
rmsk-_(TTCA)n	-2.3617	-1.40894	-9.43799	1.21945e-18	5.0745e-18	31.6766	F_vs_PRE	featureCounts	Hippocampus
rmsk-_LTR2752	0.836837	3.62961	9.44438	1.16369e-18	4.84894e-18	31.0512	F_vs_PRE	featureCounts	Hippocampus
rmsk+_HERVE_a-int	0.709915	2.91803	10.4617	5.58201e-22	2.82049e-21	38.7023	F_vs_PRE	featureCounts	Hippocampus
rmsk+_L1PBb	-1.1996	2.64257	-10.4327	6.97688e-22	3.50553e-21	38.5561	F_vs_PRE	featureCounts	Hippocampus
rmsk+_LTR43-int	-1.59563	0.944185	-10.496	4.28541e-22	2.17813e-21	39.2834	F_vs_PRE	featureCounts	Hippocampus
rmsk+_HERV4_I-int	1.03114	3.39982	10.6895	9.59988e-23	5.05595e-22	40.3952	F_vs_PRE	featureCounts	Hippocampus
rmsk+_X1_LINE	1.51714	0.878749	10.7138	7.95238e-23	4.20686e-22	40.8763	F_vs_PRE	featureCounts	Hippocampus
rmsk+_MLT1E1-int	1.92269	-0.656022	10.1187	7.65108e-21	3.6047e-20	36.5412	F_vs_PRE	featureCounts	Hippocampus
rmsk+_LTR2B	1.18046	2.64032	10.1462	6.21294e-21	2.94488e-20	36.3396	F_vs_PRE	featureCounts	Hippocampus
rmsk+_MER45B	-0.87635	3.08565	-10.0417	1.36975e-20	6.35877e-20	35.5341	F_vs_PRE	featureCounts	Hippocampus
rmsk-_HERVFH19-int	-1.03133	2.51319	-10.0457	1.32845e-20	6.17499e-20	35.6304	F_vs_PRE	featureCounts	Hippocampus
rmsk-_LTR103b_Mam	1.30356	1.45404	10.2829	2.19597e-21	1.06777e-20	37.5203	F_vs_PRE	featureCounts	Hippocampus
rmsk-_SSU-rRNA_Hsa	2.83427	10.0912	10.3252	1.58988e-21	7.79888e-21	37.5938	F_vs_PRE	featureCounts	Hippocampus
rmsk+_LTR13A	0.705155	2.72756	9.20611	6.58625e-18	2.63555e-17	29.4248	F_vs_PRE	featureCounts	Hippocampus
rmsk-_MER84-int	-2.52141	2.1071	-19.1142	1.78044e-53	5.72623e-52	111.031	F_vs_PRE	featureCounts	Hippocampus
rmsk+_LSU-rRNA_Hsa	-2.31504	13.8033	-13.0906	3.71712e-31	3.12487e-30	59.7001	F_vs_PRE	featureCounts	Hippocampus
rmsk-_(GGT)n	3.69703	-0.0666446	13.3666	3.72703e-32	3.31642e-31	62.2901	F_vs_PRE	featureCounts	Hippocampus
rmsk+_(AGTGAGTG)n	-6.55777	-0.453754	-13.4789	1.45605e-32	1.32968e-31	63.074	F_vs_PRE	featureCounts	Hippocampus
rmsk+_MLT1G-int	1.50932	2.60409	13.4235	2.31468e-32	2.08487e-31	62.4966	F_vs_PRE	featureCounts	Hippocampus
rmsk+_LTR35A	2.14108	-0.89186	13.2771	7.86783e-32	6.85715e-31	61.586	F_vs_PRE	featureCounts	Hippocampus
rmsk+_BC200	-2.61826	7.55637	-14.4827	3.06662e-36	3.42711e-35	71.2773	F_vs_PRE	featureCounts	Hippocampus
rmsk+_MER101	1.47614	1.1101	14.401	6.13299e-36	6.72773e-35	70.8498	F_vs_PRE	featureCounts	Hippocampus
rmsk+_FLAM_C	-2.46803	9.49206	-14.6619	6.69033e-37	7.81538e-36	72.8134	F_vs_PRE	featureCounts	Hippocampus
rmsk-_MER57E3	1.27687	2.52477	14.8378	1.49734e-37	1.80648e-36	74.4086	F_vs_PRE	featureCounts	Hippocampus
rmsk+_(CATC)n	1.08231	-0.13421	6.24278	1.50123e-09	3.60219e-09	10.9119	F_vs_PRE	featureCounts	Hippocampus
rmsk-_MER2B	0.523715	3.2171	6.24793	1.45813e-09	3.50113e-09	10.4346	F_vs_PRE	featureCounts	Hippocampus
rmsk-_LTR75B	0.589985	1.49499	6.23232	1.59249e-09	3.81569e-09	10.5857	F_vs_PRE	featureCounts	Hippocampus
rmsk+_Tigger20a	0.526617	4.41583	6.2332	1.58455e-09	3.79765e-09	10.2675	F_vs_PRE	featureCounts	Hippocampus
rmsk-_L1MA10	0.620823	6.48685	6.23521	1.56674e-09	3.75651e-09	10.27	F_vs_PRE	featureCounts	Hippocampus
rmsk-_AluJr	0.481795	9.47436	6.23076	1.6065e-09	3.84853e-09	10.2848	F_vs_PRE	featureCounts	Hippocampus
rmsk+_MER105	0.712064	1.03182	6.26368	1.3339e-09	3.21148e-09	10.8346	F_vs_PRE	featureCounts	Hippocampus
rmsk-_SATR2	0.549234	4.04745	6.26508	1.3234e-09	3.18711e-09	10.4617	F_vs_PRE	featureCounts	Hippocampus
rmsk-_LTR108d_Mam	-1.12211	-0.506185	-6.1791	2.14777e-09	5.10123e-09	10.6664	F_vs_PRE	featureCounts	Hippocampus
rmsk+_HSATI	-2.022	-2.13892	-6.19479	1.96683e-09	4.68481e-09	11.0483	F_vs_PRE	featureCounts	Hippocampus
rmsk+_UCON78	1.00437	-0.424222	6.21723	1.73379e-09	4.14514e-09	10.8113	F_vs_PRE	featureCounts	Hippocampus
rmsk+_MER41G	0.948659	-0.678843	6.21729	1.73319e-09	4.14408e-09	10.8606	F_vs_PRE	featureCounts	Hippocampus
rmsk-_Charlie20a	0.561651	3.79826	6.19757	1.93636e-09	4.61401e-09	10.1043	F_vs_PRE	featureCounts	Hippocampus
rmsk-_UCON8	0.697332	1.03857	6.19862	1.92502e-09	4.58786e-09	10.471	F_vs_PRE	featureCounts	Hippocampus
rmsk-_LTR27E	0.537692	3.26146	6.35948	7.73392e-10	1.89149e-09	11.0492	F_vs_PRE	featureCounts	Hippocampus
rmsk+_AluJb	0.42929	10.0431	6.3468	8.31538e-10	2.02834e-09	10.9389	F_vs_PRE	featureCounts	Hippocampus
rmsk+_Charlie10	0.671824	2.71193	6.34916	8.20397e-10	2.00234e-09	11.0538	F_vs_PRE	featureCounts	Hippocampus
rmsk-_LTR22B2	0.609602	1.1833	6.35408	7.97659e-10	1.94893e-09	11.3121	F_vs_PRE	featureCounts	Hippocampus
rmsk-_LTR2B	0.535812	2.84252	6.36997	7.28296e-10	1.78416e-09	11.1569	F_vs_PRE	featureCounts	Hippocampus
rmsk-_(CT)n	1.36555	-1.5477	6.39552	6.29034e-10	1.54644e-09	11.9648	F_vs_PRE	featureCounts	Hippocampus
rmsk-_HERV15-int	-0.890934	2.17534	-6.39664	6.24988e-10	1.53725e-09	11.4462	F_vs_PRE	featureCounts	Hippocampus
rmsk+_LTR40A1	-0.669373	1.5602	-6.38731	6.59382e-10	1.6193e-09	11.4703	F_vs_PRE	featureCounts	Hippocampus
rmsk-_(ATCATT)n	1.83183	-2.66625	6.37941	6.89968e-10	1.69275e-09	12.0407	F_vs_PRE	featureCounts	Hippocampus
rmsk-_L1MB2	0.599007	8.62795	6.30062	1.08184e-09	2.62025e-09	10.6576	F_vs_PRE	featureCounts	Hippocampus
rmsk+_Tigger3	0.494005	5.20181	6.30105	1.07915e-09	2.61398e-09	10.6285	F_vs_PRE	featureCounts	Hippocampus
rmsk-_MER68C	0.663874	0.966382	6.29176	1.13766e-09	2.75093e-09	11.0033	F_vs_PRE	featureCounts	Hippocampus
rmsk+_Charlie2a	0.526	4.56505	6.33189	9.0538e-10	2.20288e-09	10.8111	F_vs_PRE	featureCounts	Hippocampus
rmsk+_(TCCC)n	1.3559	-2.11459	6.32124	9.62078e-10	2.33697e-09	11.6575	F_vs_PRE	featureCounts	Hippocampus
rmsk-_AluJo	0.47619	9.28997	6.32464	9.43601e-10	2.2932e-09	10.8022	F_vs_PRE	featureCounts	Hippocampus
rmsk+_Tigger17b	-0.677244	2.0732	-6.32512	9.41023e-10	2.28716e-09	11.046	F_vs_PRE	featureCounts	Hippocampus
rmsk+_HERV17-int	-0.577058	4.66205	-6.0135	5.38374e-09	1.24526e-08	9.07165	F_vs_PRE	featureCounts	Hippocampus
rmsk-_LTR52	0.526486	3.14161	6.01396	5.37025e-09	1.24237e-08	9.16347	F_vs_PRE	featureCounts	Hippocampus
rmsk+_MER70B	-0.81567	0.195725	-5.99265	6.03632e-09	1.39259e-08	9.54957	F_vs_PRE	featureCounts	Hippocampus
rmsk+_(TGTGTG)n	1.05514	0.337745	6.04209	4.59975e-09	1.06906e-08	9.73805	F_vs_PRE	featureCounts	Hippocampus
rmsk-_HSAT4	0.598958	4.37982	6.04293	4.57869e-09	1.06426e-08	9.22982	F_vs_PRE	featureCounts	Hippocampus
rmsk-_UCON33	1.05241	-0.811105	6.02554	5.03877e-09	1.16795e-08	9.83183	F_vs_PRE	featureCounts	Hippocampus
rmsk-_MER65A	0.552381	4.48576	6.03006	4.91508e-09	1.13991e-08	9.15833	F_vs_PRE	featureCounts	Hippocampus
rmsk-_(TCTC)n	1.13687	-1.66647	5.9577	7.30757e-09	1.67476e-08	9.60643	F_vs_PRE	featureCounts	Hippocampus
rmsk-_L1ME3F	0.647175	6.95852	5.9572	7.32766e-09	1.6789e-08	8.76647	F_vs_PRE	featureCounts	Hippocampus
rmsk-_LTR45C	0.536183	3.42459	5.94784	7.71102e-09	1.76431e-08	8.78485	F_vs_PRE	featureCounts	Hippocampus
rmsk-_MLT1F2-int	0.606624	3.22324	5.96452	7.04056e-09	1.61638e-08	8.89339	F_vs_PRE	featureCounts	Hippocampus
rmsk+_MER135	1.02348	-1.52394	5.96898	6.87099e-09	1.57817e-08	9.66134	F_vs_PRE	featureCounts	Hippocampus
rmsk-_L1M2c	0.602318	4.86463	6.10754	3.20191e-09	7.52143e-09	9.56956	F_vs_PRE	featureCounts	Hippocampus
rmsk-_MER68B	0.465151	4.62409	6.14884	2.54393e-09	6.01987e-09	9.79832	F_vs_PRE	featureCounts	Hippocampus
rmsk+_(ATCC)n	1.16136	-0.22607	6.13901	2.68734e-09	6.34665e-09	10.3587	F_vs_PRE	featureCounts	Hippocampus
rmsk+_L2	0.564983	9.38271	6.072	3.89941e-09	9.10943e-09	9.4159	F_vs_PRE	featureCounts	Hippocampus
rmsk-_UCON66	1.56146	-2.66403	6.0728	3.88222e-09	9.07182e-09	10.3613	F_vs_PRE	featureCounts	Hippocampus
rmsk-_LTR88b	0.604605	2.29153	6.07561	3.82234e-09	8.93355e-09	9.60233	F_vs_PRE	featureCounts	Hippocampus
rmsk+_HERV9NC-int	0.497906	4.69848	6.09314	3.46842e-09	8.12991e-09	9.49225	F_vs_PRE	featureCounts	Hippocampus
rmsk+_LTR10B1	-1.09093	-0.699381	-6.09346	3.46226e-09	8.11623e-09	10.2385	F_vs_PRE	featureCounts	Hippocampus
rmsk-_HAL1M8	0.560757	6.06762	6.1041	3.26376e-09	7.66024e-09	9.5486	F_vs_PRE	featureCounts	Hippocampus
rmsk-_Cheshire	0.557227	5.41745	6.10137	3.31354e-09	7.77417e-09	9.53221	F_vs_PRE	featureCounts	Hippocampus
rmsk-_L1ME5	0.532118	5.54437	6.09223	3.48601e-09	8.16961e-09	9.48141	F_vs_PRE	featureCounts	Hippocampus
rmsk+_Helitron1Na_Mam	0.785521	1.67131	6.07961	3.73856e-09	8.74837e-09	9.72328	F_vs_PRE	featureCounts	Hippocampus
rmsk+_MLT1K-int	0.897772	-0.0332934	6.71586	9.67116e-11	2.50769e-10	13.5732	F_vs_PRE	featureCounts	Hippocampus
rmsk+_UCON28b	1.33727	-1.58018	6.71936	9.47228e-11	2.45867e-10	13.8269	F_vs_PRE	featureCounts	Hippocampus
rmsk-_Tigger12	0.578099	3.47235	6.7222	9.31324e-11	2.41939e-10	13.1024	F_vs_PRE	featureCounts	Hippocampus
rmsk-_(GGTG)n	1.89627	-2.09823	6.72441	9.19198e-11	2.38888e-10	13.9249	F_vs_PRE	featureCounts	Hippocampus
rmsk-_LTR43-int	1.75624	0.0804382	6.74523	8.11976e-11	2.1177e-10	13.7328	F_vs_PRE	featureCounts	Hippocampus
rmsk-_MER89-int	0.759033	3.9221	6.74899	7.93974e-11	2.07162e-10	13.2249	F_vs_PRE	featureCounts	Hippocampus
rmsk-_AluJr4	0.534212	7.67519	6.73117	8.82952e-11	2.29779e-10	13.101	F_vs_PRE	featureCounts	Hippocampus
rmsk-_MLT1F1-int	0.615979	3.22187	6.64693	1.45482e-10	3.7313e-10	12.69	F_vs_PRE	featureCounts	Hippocampus
rmsk+_AluJo	0.449699	9.02614	6.68068	1.19162e-10	3.07579e-10	12.8255	F_vs_PRE	featureCounts	Hippocampus
rmsk+_UCON20	1.03193	0.303156	6.68071	1.19141e-10	3.07557e-10	13.2926	F_vs_PRE	featureCounts	Hippocampus
rmsk+_Charlie10b	0.782821	0.114996	6.66596	1.30009e-10	3.34783e-10	13.2614	F_vs_PRE	featureCounts	Hippocampus
rmsk+_LTR1C	-1.149	-0.876225	-6.66398	1.31547e-10	3.385e-10	13.4548	F_vs_PRE	featureCounts	Hippocampus
rmsk+_MSTA-int	-0.573282	7.47397	-6.84736	4.40233e-11	1.1669e-10	13.7796	F_vs_PRE	featureCounts	Hippocampus
rmsk-_MLT1E3-int	0.745094	1.14442	6.85078	4.31248e-11	1.14405e-10	14.1683	F_vs_PRE	featureCounts	Hippocampus
rmsk-_ERVL47-int	0.666056	1.97579	6.87351	3.75995e-11	1.0014e-10	14.1796	F_vs_PRE	featureCounts	Hippocampus
rmsk+_MLT1F2-int	0.626825	2.48434	6.85626	4.17232e-11	1.10781e-10	14.0008	F_vs_PRE	featureCounts	Hippocampus
rmsk+_LTR13_	0.724066	0.39917	6.8615	4.0425e-11	1.07436e-10	14.3537	F_vs_PRE	featureCounts	Hippocampus
rmsk+_Tigger1a_Art	0.707665	1.16009	6.63639	1.54813e-10	3.96392e-10	12.9176	F_vs_PRE	featureCounts	Hippocampus
rmsk-_Tigger17	0.783284	0.944049	6.7602	7.42585e-11	1.94063e-10	13.6749	F_vs_PRE	featureCounts	Hippocampus
rmsk+_HERVFH19-int	1.14197	-0.256965	6.81155	5.46046e-11	1.43944e-10	14.1604	F_vs_PRE	featureCounts	Hippocampus
rmsk+_(TCCA)n	1.1121	0.207888	6.79366	6.07872e-11	1.59737e-10	13.9891	F_vs_PRE	featureCounts	Hippocampus
rmsk+_LFSINE_Vert	0.610265	2.14449	6.79791	5.92597e-11	1.55838e-10	13.7058	F_vs_PRE	featureCounts	Hippocampus
rmsk-_LTR21A	0.607026	2.26821	6.47837	3.89982e-10	9.72022e-10	11.8468	F_vs_PRE	featureCounts	Hippocampus
rmsk+_HERVK-int	-0.559697	5.6575	-6.46826	4.13513e-10	1.02883e-09	11.5673	F_vs_PRE	featureCounts	Hippocampus
rmsk-_HERVE_a-int	0.649503	4.9465	6.50716	3.29948e-10	8.27003e-10	11.7936	F_vs_PRE	featureCounts	Hippocampus
rmsk+_MER34-int	-1.30448	3.36888	-6.42717	5.24286e-10	1.29593e-09	11.4621	F_vs_PRE	featureCounts	Hippocampus
rmsk+_AluJr	0.427287	9.28168	6.42725	5.24059e-10	1.2955e-09	11.3777	F_vs_PRE	featureCounts	Hippocampus
rmsk+_MER39B	0.472472	3.84188	6.41248	5.70581e-10	1.40689e-09	11.2962	F_vs_PRE	featureCounts	Hippocampus
rmsk-_MER21-int	0.510573	5.05843	6.44979	4.60137e-10	1.14188e-09	11.4645	F_vs_PRE	featureCounts	Hippocampus
rmsk+_MER48	-0.81499	-0.0735644	-6.45626	4.43239e-10	1.10071e-09	12.1317	F_vs_PRE	featureCounts	Hippocampus
rmsk-_LTR61	0.716672	1.72901	6.45711	4.41068e-10	1.09553e-09	11.8035	F_vs_PRE	featureCounts	Hippocampus
rmsk-_L1M3e	0.592448	4.2491	6.44082	4.84596e-10	1.20043e-09	11.4345	F_vs_PRE	featureCounts	Hippocampus
rmsk-_MLT1-int	0.686564	1.13405	6.59119	2.0197e-10	5.13483e-10	12.6715	F_vs_PRE	featureCounts	Hippocampus
rmsk+_(TC)n	0.923048	-0.448485	6.59943	1.92428e-10	4.89622e-10	12.9663	F_vs_PRE	featureCounts	Hippocampus
rmsk+_Tigger7	0.485953	5.52239	6.5873	2.06626e-10	5.25e-10	12.2481	F_vs_PRE	featureCounts	Hippocampus
rmsk+_PrimLTR79	-1.43193	-1.67869	-6.60529	1.85912e-10	4.73668e-10	13.253	F_vs_PRE	featureCounts	Hippocampus
rmsk-_(ATCTATC)n	-2.39921	-1.33125	-6.62799	1.62673e-10	4.15983e-10	13.3845	F_vs_PRE	featureCounts	Hippocampus
rmsk-_MER31-int	0.583926	5.72668	6.6178	1.72734e-10	4.40857e-10	12.4246	F_vs_PRE	featureCounts	Hippocampus
rmsk-_AluJb	0.515998	10.2843	6.54086	2.71142e-10	6.83373e-10	12.0416	F_vs_PRE	featureCounts	Hippocampus
rmsk-_LTR6A	0.585046	2.93508	6.54314	2.67559e-10	6.74477e-10	12.125	F_vs_PRE	featureCounts	Hippocampus
rmsk+_Charlie17	0.67573	3.04773	6.54424	2.65847e-10	6.70297e-10	12.1172	F_vs_PRE	featureCounts	Hippocampus
rmsk+_Charlie14a	0.885476	0.624741	6.5639	2.36978e-10	5.99501e-10	12.59	F_vs_PRE	featureCounts	Hippocampus
rmsk-_HSMAR2	0.55626	7.10473	6.56106	2.40948e-10	6.08989e-10	12.1096	F_vs_PRE	featureCounts	Hippocampus
rmsk+_FAM	0.393151	3.60239	5.35894	1.695e-07	3.5376e-07	5.76121	F_vs_PRE	featureCounts	Hippocampus
rmsk+_L2b	0.473357	9.25807	5.36005	1.68552e-07	3.5184e-07	5.7449	F_vs_PRE	featureCounts	Hippocampus
rmsk-_MSTA1	0.43777	3.61636	5.3534	1.74293e-07	3.63551e-07	5.73167	F_vs_PRE	featureCounts	Hippocampus
rmsk-_LTR38A1	0.537957	1.12687	5.36173	1.67133e-07	3.49025e-07	6.11887	F_vs_PRE	featureCounts	Hippocampus
rmsk+_Zaphod3	-0.537571	3.07586	-5.35324	1.74435e-07	3.63817e-07	5.80242	F_vs_PRE	featureCounts	Hippocampus
rmsk+_(ACACAC)n	-1.89272	-2.50623	-5.35306	1.74592e-07	3.64113e-07	6.74903	F_vs_PRE	featureCounts	Hippocampus
rmsk-_(GTGTCGT)n	-2.09848	-3.19788	-5.35089	1.76509e-07	3.6802e-07	6.84024	F_vs_PRE	featureCounts	Hippocampus
rmsk-_MamGypLTR1d	-0.534032	2.1242	-5.38048	1.5203e-07	3.18628e-07	6.07545	F_vs_PRE	featureCounts	Hippocampus
rmsk-_FLAM_C	0.471565	4.49922	5.37357	1.57437e-07	3.29519e-07	5.78084	F_vs_PRE	featureCounts	Hippocampus
rmsk-_L1M4a1	0.524894	6.09266	5.29928	2.28669e-07	4.73302e-07	5.40984	F_vs_PRE	featureCounts	Hippocampus
rmsk-_MLT1E2	0.403673	6.53359	5.30319	2.2424e-07	4.64481e-07	5.43248	F_vs_PRE	featureCounts	Hippocampus
rmsk-_AluSz6	0.423147	9.02216	5.30691	2.20103e-07	4.561e-07	5.48226	F_vs_PRE	featureCounts	Hippocampus
rmsk-_Kanga2_a	0.518938	4.94116	5.29523	2.33344e-07	4.8258e-07	5.39091	F_vs_PRE	featureCounts	Hippocampus
rmsk-_Tigger2	0.453369	7.46549	5.32918	1.96863e-07	4.09128e-07	5.56858	F_vs_PRE	featureCounts	Hippocampus
rmsk-_L1MC3	0.47543	8.87596	5.31433	2.12078e-07	4.39945e-07	5.51571	F_vs_PRE	featureCounts	Hippocampus
rmsk+_LTR53	0.407968	2.72106	5.31576	2.10572e-07	4.36894e-07	5.64986	F_vs_PRE	featureCounts	Hippocampus
rmsk-_MER57D	0.520139	2.66192	5.472	9.54304e-08	2.02395e-07	6.42016	F_vs_PRE	featureCounts	Hippocampus
rmsk+_UCON89	1.52495	-2.97961	5.47362	9.4642e-08	2.00808e-07	7.34736	F_vs_PRE	featureCounts	Hippocampus
rmsk-_MER4D0	0.565589	2.92589	5.48039	9.14169e-08	1.94048e-07	6.42539	F_vs_PRE	featureCounts	Hippocampus
rmsk+_MER83A-int	-1.12439	-1.28664	-5.48157	9.08625e-08	1.92985e-07	7.18378	F_vs_PRE	featureCounts	Hippocampus
rmsk+_LTR104_Mam	-0.519937	2.03503	-5.45322	1.05052e-07	2.22406e-07	6.44828	F_vs_PRE	featureCounts	Hippocampus
rmsk-_MER50C	0.723579	0.319945	5.50251	8.16005e-08	1.73771e-07	6.94426	F_vs_PRE	featureCounts	Hippocampus
rmsk+_MER119	0.540426	4.01871	5.50532	8.04288e-08	1.71305e-07	6.45565	F_vs_PRE	featureCounts	Hippocampus
rmsk+_(TA)n	0.92927	0.241343	5.50664	7.98853e-08	1.70191e-07	6.98187	F_vs_PRE	featureCounts	Hippocampus
rmsk+_X9_LINE	0.747453	0.841178	5.50939	7.87609e-08	1.67867e-07	6.89303	F_vs_PRE	featureCounts	Hippocampus
rmsk-_MER41D	0.486745	2.03606	5.49353	8.54553e-08	1.81732e-07	6.62297	F_vs_PRE	featureCounts	Hippocampus
rmsk-_LTR108c_Mam	-0.924976	-1.05741	-5.49748	8.3737e-08	1.7823e-07	7.22582	F_vs_PRE	featureCounts	Hippocampus
rmsk+_LTR45	-1.01995	0.0706878	-5.41339	1.28677e-07	2.70681e-07	6.60401	F_vs_PRE	featureCounts	Hippocampus
rmsk-_L1MA2	0.543641	8.88084	5.41801	1.25692e-07	2.64557e-07	6.0237	F_vs_PRE	featureCounts	Hippocampus
rmsk-_MER119	0.45104	4.59498	5.41826	1.25533e-07	2.64268e-07	5.99882	F_vs_PRE	featureCounts	Hippocampus
rmsk+_LTR84b	0.475206	3.08593	5.42135	1.23581e-07	2.60268e-07	6.11828	F_vs_PRE	featureCounts	Hippocampus
rmsk+_L2c	0.475578	10.0885	5.42161	1.23415e-07	2.5994e-07	6.06236	F_vs_PRE	featureCounts	Hippocampus
rmsk-_MLT1F-int	0.456588	3.49457	5.42196	1.23197e-07	2.59524e-07	6.08185	F_vs_PRE	featureCounts	Hippocampus
rmsk+_GSATX	1.36295	-1.04898	5.41805	1.25671e-07	2.64537e-07	6.76025	F_vs_PRE	featureCounts	Hippocampus
rmsk-_Charlie6	0.48765	2.90009	5.41092	1.30307e-07	2.74017e-07	6.08803	F_vs_PRE	featureCounts	Hippocampus
rmsk+_Penelope1_Vert	0.696237	1.13906	5.39209	1.43356e-07	3.00928e-07	6.25886	F_vs_PRE	featureCounts	Hippocampus
rmsk+_MER106B	0.516158	1.66892	5.39919	1.38292e-07	2.90346e-07	6.20934	F_vs_PRE	featureCounts	Hippocampus
rmsk+_(TAGA)n	-1.24537	-1.58345	-5.4005	1.37381e-07	2.8853e-07	6.821	F_vs_PRE	featureCounts	Hippocampus
rmsk-_MER74B	0.380054	4.55531	5.40614	1.33502e-07	2.80571e-07	5.93966	F_vs_PRE	featureCounts	Hippocampus
rmsk-_SVA_C	0.417909	5.36294	5.4235	1.22233e-07	2.5758e-07	6.01431	F_vs_PRE	featureCounts	Hippocampus
rmsk-_LTR38-int	0.735484	1.06991	5.43851	1.13238e-07	2.3921e-07	6.50108	F_vs_PRE	featureCounts	Hippocampus
rmsk-_HERVH-int	-0.51634	8.08153	-5.4463	1.08832e-07	2.30174e-07	6.15019	F_vs_PRE	featureCounts	Hippocampus
rmsk+_CR1-8_Crp	1.2133	-2.22323	5.43605	1.1467e-07	2.42112e-07	7.04623	F_vs_PRE	featureCounts	Hippocampus
rmsk+_Charlie1a	0.479713	7.54886	5.42728	1.19908e-07	2.5281e-07	6.0509	F_vs_PRE	featureCounts	Hippocampus
rmsk-_L1MEj	0.546342	5.10121	5.4325	1.16759e-07	2.46316e-07	6.06062	F_vs_PRE	featureCounts	Hippocampus
rmsk-_L3b	0.447651	5.36736	5.43331	1.16281e-07	2.45368e-07	6.06307	F_vs_PRE	featureCounts	Hippocampus
rmsk+_LTR18A	0.704072	0.710952	5.43539	1.15057e-07	2.42867e-07	6.54455	F_vs_PRE	featureCounts	Hippocampus
rmsk+_THE1-int	-0.478952	2.63129	-5.43555	1.14962e-07	2.42688e-07	6.2684	F_vs_PRE	featureCounts	Hippocampus
rmsk+_LTR06	-2.18963	-1.55008	-5.51827	7.52426e-08	1.60505e-07	7.46963	F_vs_PRE	featureCounts	Hippocampus
rmsk-_MamGypLTR3	0.443026	2.74848	5.14194	4.97517e-07	1.00556e-06	4.81134	F_vs_PRE	featureCounts	Hippocampus
rmsk-_(CAT)n	1.16575	-1.50788	5.12789	5.32789e-07	1.07468e-06	5.42822	F_vs_PRE	featureCounts	Hippocampus
rmsk+_Tigger1	0.406328	10.1644	5.17066	4.32276e-07	8.76887e-07	4.84827	F_vs_PRE	featureCounts	Hippocampus
rmsk-_SVA_D	0.384435	7.20071	5.15776	4.60481e-07	9.32213e-07	4.74182	F_vs_PRE	featureCounts	Hippocampus
rmsk-_L1MB5	0.464113	8.527	5.16021	4.54987e-07	9.2139e-07	4.7703	F_vs_PRE	featureCounts	Hippocampus
rmsk-_MamGypLTR2b	-0.634694	0.947156	-5.16167	4.51739e-07	9.15255e-07	5.22649	F_vs_PRE	featureCounts	Hippocampus
rmsk+_FRAM	0.375242	3.665	5.1631	4.48596e-07	9.09036e-07	4.81314	F_vs_PRE	featureCounts	Hippocampus
rmsk+_LTR40c	0.42677	2.50448	5.16426	4.46045e-07	9.04012e-07	4.94971	F_vs_PRE	featureCounts	Hippocampus
rmsk+_(GATAAT)n	1.84065	-3.94744	5.07523	6.87976e-07	1.3776e-06	5.5369	F_vs_PRE	featureCounts	Hippocampus
rmsk-_FRAM	0.453666	3.55511	5.10905	5.83949e-07	1.17541e-06	4.56575	F_vs_PRE	featureCounts	Hippocampus
rmsk-_MER52-int	0.472624	4.48094	5.11113	5.78086e-07	1.16408e-06	4.52158	F_vs_PRE	featureCounts	Hippocampus
rmsk-_SVA_E	0.430095	3.90058	5.11719	5.61302e-07	1.13074e-06	4.57803	F_vs_PRE	featureCounts	Hippocampus
rmsk+_Cheshire	0.468434	5.06812	5.11852	5.57682e-07	1.12363e-06	4.54535	F_vs_PRE	featureCounts	Hippocampus
rmsk+_Tigger19a	0.438253	3.65434	5.12251	5.46957e-07	1.10237e-06	4.62104	F_vs_PRE	featureCounts	Hippocampus
rmsk+_(TCTT)n	0.885854	-0.355158	5.25065	2.91322e-07	5.9892e-07	5.83541	F_vs_PRE	featureCounts	Hippocampus
rmsk+_(CCT)n	1.33524	-2.07182	5.23632	3.12767e-07	6.41532e-07	6.05077	F_vs_PRE	featureCounts	Hippocampus
rmsk-_AluYk2	0.476764	2.33985	5.22699	3.27556e-07	6.70931e-07	5.27091	F_vs_PRE	featureCounts	Hippocampus
rmsk+_MER123	1.30849	-2.35485	5.25085	2.91031e-07	5.9842e-07	6.15367	F_vs_PRE	featureCounts	Hippocampus
rmsk-_HERV9-int	-0.470765	6.09888	-5.25109	2.90687e-07	5.97811e-07	5.17595	F_vs_PRE	featureCounts	Hippocampus
rmsk-_L1MC	0.606675	6.90213	5.27174	2.62331e-07	5.4074e-07	5.28398	F_vs_PRE	featureCounts	Hippocampus
rmsk+_Charlie4z	0.424522	2.47335	5.19385	3.85724e-07	7.8564e-07	5.09132	F_vs_PRE	featureCounts	Hippocampus
rmsk+_L5	0.480389	1.9997	5.20005	3.74138e-07	7.62912e-07	5.19394	F_vs_PRE	featureCounts	Hippocampus
rmsk+_MER74A	0.576129	4.6043	5.18319	4.06494e-07	8.26263e-07	4.85834	F_vs_PRE	featureCounts	Hippocampus
rmsk-_MLT1E1	0.440025	4.17077	5.18975	3.93582e-07	8.00992e-07	4.90694	F_vs_PRE	featureCounts	Hippocampus
rmsk-_LTR5B	0.343277	5.09267	5.21938	3.40109e-07	6.95791e-07	5.0231	F_vs_PRE	featureCounts	Hippocampus
rmsk-_AluSp	0.430432	9.06359	5.20578	3.63713e-07	7.42562e-07	4.99601	F_vs_PRE	featureCounts	Hippocampus
rmsk-_LTR56	0.423251	3.91716	5.20306	3.6863e-07	7.51986e-07	4.98465	F_vs_PRE	featureCounts	Hippocampus
rmsk+_MLT1H1-int	-0.625633	1.68108	-5.78801	1.82673e-08	4.06803e-08	8.21141	F_vs_PRE	featureCounts	Hippocampus
rmsk-_LTR38	0.582734	2.24212	5.79087	1.79896e-08	4.0087e-08	8.10035	F_vs_PRE	featureCounts	Hippocampus
rmsk+_ERV3-16A3_I-int	-0.432583	6.4142	-5.8275	1.47856e-08	3.31363e-08	8.07484	F_vs_PRE	featureCounts	Hippocampus
rmsk+_HERVK3-int	0.495502	4.39208	5.75041	2.23198e-08	4.93756e-08	7.68766	F_vs_PRE	featureCounts	Hippocampus
rmsk+_L1M2c	0.552065	4.56793	5.78377	1.86856e-08	4.15785e-08	7.85164	F_vs_PRE	featureCounts	Hippocampus
rmsk+_MER47B	0.511865	3.53711	5.76592	2.05513e-08	4.55841e-08	7.81816	F_vs_PRE	featureCounts	Hippocampus
rmsk-_LTR81A	0.594677	2.66465	5.76744	2.03856e-08	4.52448e-08	7.92134	F_vs_PRE	featureCounts	Hippocampus
rmsk-_LTR10C	0.464505	4.75206	5.76779	2.03475e-08	4.51641e-08	7.76503	F_vs_PRE	featureCounts	Hippocampus
rmsk-_Tigger12c	0.489723	2.69262	5.76847	2.02746e-08	4.50062e-08	7.92521	F_vs_PRE	featureCounts	Hippocampus
rmsk+_LTR27E	-0.578737	1.49837	-5.83906	1.38948e-08	3.12069e-08	8.5034	F_vs_PRE	featureCounts	Hippocampus
rmsk+_MER44C	0.469795	5.21849	5.90284	9.84771e-09	2.23703e-08	8.46784	F_vs_PRE	featureCounts	Hippocampus
rmsk-_Kanga1a	0.541648	3.56299	5.91221	9.35992e-09	2.12835e-08	8.58256	F_vs_PRE	featureCounts	Hippocampus
rmsk-_AluSq10	0.488266	3.77416	5.89475	1.0289e-08	2.33517e-08	8.47379	F_vs_PRE	featureCounts	Hippocampus
rmsk+_MER9a2	0.54938	2.16065	5.93475	8.28083e-09	1.89192e-08	8.87162	F_vs_PRE	featureCounts	Hippocampus
rmsk-_HERV1_LTRc	-1.00395	1.26057	-5.93756	8.15529e-09	1.86375e-08	9.10172	F_vs_PRE	featureCounts	Hippocampus
rmsk+_MER4E1	0.528925	3.83314	5.92664	8.65424e-09	1.97255e-08	8.64055	F_vs_PRE	featureCounts	Hippocampus
rmsk+_Tigger4	0.454955	6.15948	5.85349	1.28566e-08	2.89609e-08	8.21051	F_vs_PRE	featureCounts	Hippocampus
rmsk+_MER41C	-0.50134	2.66531	-5.85535	1.2729e-08	2.86863e-08	8.40282	F_vs_PRE	featureCounts	Hippocampus
rmsk-_ORSL-2a	0.794617	0.54222	5.8485	1.3207e-08	2.97234e-08	8.67615	F_vs_PRE	featureCounts	Hippocampus
rmsk-_Tigger16b	0.56593	1.78248	5.84206	1.36725e-08	3.07268e-08	8.44102	F_vs_PRE	featureCounts	Hippocampus
rmsk-_HERVK3-int	0.426756	5.14446	5.88079	1.10961e-08	2.51218e-08	8.35195	F_vs_PRE	featureCounts	Hippocampus
rmsk-_SVA_F	0.479466	5.01314	5.86774	1.19064e-08	2.68883e-08	8.28341	F_vs_PRE	featureCounts	Hippocampus
rmsk-_LTR46-int	-0.991591	-0.35111	-5.57806	5.52179e-08	1.18955e-07	7.48489	F_vs_PRE	featureCounts	Hippocampus
rmsk-_MER41G	0.74894	-0.315136	5.58	5.46642e-08	1.17793e-07	7.44617	F_vs_PRE	featureCounts	Hippocampus
rmsk+_LTR10E	0.595547	1.57967	5.6143	4.57204e-08	9.90319e-08	7.30757	F_vs_PRE	featureCounts	Hippocampus
rmsk+_L2a	0.517841	10.8919	5.60258	4.86037e-08	1.05086e-07	6.98319	F_vs_PRE	featureCounts	Hippocampus
rmsk+_(CAC)n	1.0665	-0.680558	5.60431	4.81658e-08	1.04157e-07	7.64668	F_vs_PRE	featureCounts	Hippocampus
rmsk+_LTR21A	0.678243	0.366977	5.60456	4.81032e-08	1.04031e-07	7.45152	F_vs_PRE	featureCounts	Hippocampus
rmsk-_MER21B	0.410556	7.12813	5.57078	5.73462e-08	1.23391e-07	6.76316	F_vs_PRE	featureCounts	Hippocampus
rmsk+_(TTCC)n	0.820893	0.382311	5.54141	6.67712e-08	1.42982e-07	7.12499	F_vs_PRE	featureCounts	Hippocampus
rmsk-_L1M4a2	0.607575	6.20323	5.52045	7.43986e-08	1.58813e-07	6.50137	F_vs_PRE	featureCounts	Hippocampus
rmsk-_MER2	0.498051	6.33193	5.5286	7.13369e-08	1.52446e-07	6.54326	F_vs_PRE	featureCounts	Hippocampus
rmsk+_MER61B	-0.505538	1.63085	-5.55533	6.2128e-08	1.33405e-07	7.02255	F_vs_PRE	featureCounts	Hippocampus
rmsk-_L1ME3E	0.566811	6.65365	5.55958	6.0776e-08	1.30636e-07	6.70189	F_vs_PRE	featureCounts	Hippocampus
rmsk+_Tigger16b	0.53913	1.48912	5.56575	5.88636e-08	1.2658e-07	7.06844	F_vs_PRE	featureCounts	Hippocampus
rmsk-_MSTC-int	0.54197	2.74027	5.55485	6.22834e-08	1.33727e-07	6.82829	F_vs_PRE	featureCounts	Hippocampus
rmsk+_(GTGAGT)n	1.79944	-3.02433	5.69957	2.92184e-08	6.40981e-08	8.44404	F_vs_PRE	featureCounts	Hippocampus
rmsk+_ERV24_Prim-int	-0.550058	2.21362	-5.6879	3.10737e-08	6.80489e-08	7.60531	F_vs_PRE	featureCounts	Hippocampus
rmsk-_LTR81AB	0.87154	-0.311157	5.69207	3.03986e-08	6.66055e-08	8.01281	F_vs_PRE	featureCounts	Hippocampus
rmsk-_(GGAT)n	1.18214	-1.29811	5.73289	2.44956e-08	5.4021e-08	8.38185	F_vs_PRE	featureCounts	Hippocampus
rmsk-_LTR13A	0.388626	3.10221	5.7343	2.43129e-08	5.36328e-08	7.6988	F_vs_PRE	featureCounts	Hippocampus
rmsk+_Charlie5	0.630055	4.51765	5.71198	2.73644e-08	6.01574e-08	7.48453	F_vs_PRE	featureCounts	Hippocampus
rmsk-_MLT2B5	0.515874	3.02259	5.68269	3.19389e-08	6.98763e-08	7.4427	F_vs_PRE	featureCounts	Hippocampus
rmsk-_SVA_A	0.435001	4.77223	5.68305	3.18787e-08	6.97507e-08	7.32741	F_vs_PRE	featureCounts	Hippocampus
rmsk+_LTR45B	-0.540843	1.19186	-5.67706	3.28998e-08	7.1878e-08	7.71611	F_vs_PRE	featureCounts	Hippocampus
rmsk+_MER34C2	0.468612	2.00139	5.67827	3.26909e-08	7.14403e-08	7.56087	F_vs_PRE	featureCounts	Hippocampus
rmsk-_(AGAT)n	1.41109	-1.40962	5.68256	3.1962e-08	6.99147e-08	8.15606	F_vs_PRE	featureCounts	Hippocampus
rmsk-_MER20B	0.477718	5.77264	5.66165	3.56783e-08	7.77988e-08	7.21323	F_vs_PRE	featureCounts	Hippocampus
rmsk+_MamRep605	0.430416	4.55454	5.66421	3.52022e-08	7.68008e-08	7.23659	F_vs_PRE	featureCounts	Hippocampus
rmsk+_LTR27	0.666986	0.787933	5.65486	3.69726e-08	8.05579e-08	7.63252	F_vs_PRE	featureCounts	Hippocampus
rmsk-_LTR23-int	0.904981	1.1888	8.34125	2.89455e-15	9.94335e-15	23.6238	F_vs_PRE	featureCounts	Hippocampus
rmsk-_Charlie17	0.819501	3.47516	8.32437	3.24844e-15	1.11224e-14	23.2117	F_vs_PRE	featureCounts	Hippocampus
rmsk+_L1PA12	0.802047	7.36937	8.35388	2.65507e-15	9.13825e-15	23.3574	F_vs_PRE	featureCounts	Hippocampus
rmsk-_LTR12_	-0.6719	3.66968	-8.35862	2.5703e-15	8.85381e-15	23.4467	F_vs_PRE	featureCounts	Hippocampus
rmsk+_HERV35I-int	0.977651	2.84074	8.46429	1.24352e-15	4.36524e-15	24.2219	F_vs_PRE	featureCounts	Hippocampus
rmsk-_HERVIP10B3-int	0.70843	5.54814	8.50986	9.0776e-16	3.21546e-15	24.4043	F_vs_PRE	featureCounts	Hippocampus
rmsk-_LTR10G	0.835425	1.65703	8.43876	1.4827e-15	5.18446e-15	24.208	F_vs_PRE	featureCounts	Hippocampus
rmsk+_LTR72B	-1.19544	-0.161282	-8.45208	1.35274e-15	4.73866e-15	24.6156	F_vs_PRE	featureCounts	Hippocampus
rmsk-_UCON70	1.97845	-1.81894	8.05178	2.05205e-14	6.70755e-14	22.1089	F_vs_PRE	featureCounts	Hippocampus
rmsk-_(CTC)n	2.11766	-2.18651	7.94336	4.22743e-14	1.35475e-13	21.435	F_vs_PRE	featureCounts	Hippocampus
rmsk-_MLT1L-int	-1.32073	1.58775	-7.95179	3.99709e-14	1.2829e-13	21.0328	F_vs_PRE	featureCounts	Hippocampus
rmsk-_PRIMA4-int	0.800232	3.70117	7.97381	3.45295e-14	1.11254e-13	20.8632	F_vs_PRE	featureCounts	Hippocampus
rmsk-_HUERS-P1-int	0.796741	5.14217	7.97497	3.4264e-14	1.10413e-13	20.8171	F_vs_PRE	featureCounts	Hippocampus
rmsk+_Looper	0.838434	4.95812	7.97527	3.41952e-14	1.10205e-13	20.8206	F_vs_PRE	featureCounts	Hippocampus
rmsk+_(CACCAT)n	1.86901	-1.8029	7.97752	3.36865e-14	1.08621e-13	21.6143	F_vs_PRE	featureCounts	Hippocampus
rmsk+_(AATG)n	-1.40331	-0.0603456	-7.97787	3.36082e-14	1.08397e-13	21.4416	F_vs_PRE	featureCounts	Hippocampus
rmsk-_(GTGGTG)n	2.7022	-3.27427	8.17875	8.73613e-15	2.91967e-14	23.033	F_vs_PRE	featureCounts	Hippocampus
rmsk+_LTR1B1	-1.19775	0.922138	-8.18189	8.55269e-15	2.86065e-14	22.6555	F_vs_PRE	featureCounts	Hippocampus
rmsk-_(ATGG)n	1.65079	0.110873	8.21152	6.99883e-15	2.35351e-14	22.9061	F_vs_PRE	featureCounts	Hippocampus
rmsk-_LTR77	0.749133	1.61512	8.20219	7.45504e-15	2.50288e-14	22.6265	F_vs_PRE	featureCounts	Hippocampus
rmsk-_(TGCATG)n	-2.83543	-2.80309	-8.19654	7.74568e-15	2.59663e-14	23.152	F_vs_PRE	featureCounts	Hippocampus
rmsk-_(CTCTGA)n	-2.54121	-1.91156	-8.14962	1.0634e-14	3.53601e-14	22.8231	F_vs_PRE	featureCounts	Hippocampus
rmsk+_MSTB1-int	0.666389	2.8452	8.10299	1.45551e-14	4.80157e-14	21.7988	F_vs_PRE	featureCounts	Hippocampus
rmsk+_LTR16D1	-0.922972	1.35688	-8.105	1.43606e-14	4.73926e-14	22.0652	F_vs_PRE	featureCounts	Hippocampus
rmsk-_LSU-rRNA_Hsa	3.12972	12.3746	8.10699	1.41693e-14	4.67736e-14	21.7826	F_vs_PRE	featureCounts	Hippocampus
rmsk+_L1M2a	0.830591	4.21578	8.10779	1.40933e-14	4.6535e-14	21.7129	F_vs_PRE	featureCounts	Hippocampus
rmsk+_LTR10D	0.827876	1.71966	8.08877	1.60136e-14	5.2695e-14	21.8561	F_vs_PRE	featureCounts	Hippocampus
rmsk-_HERVK14-int	0.547263	4.24388	8.12452	1.25935e-14	4.16928e-14	21.8254	F_vs_PRE	featureCounts	Hippocampus
rmsk+_(ATC)n	1.7887	0.0485939	8.12926	1.21983e-14	4.04164e-14	22.3743	F_vs_PRE	featureCounts	Hippocampus
rmsk+_(TTCACAC)n	2.42328	-2.19763	8.9709	3.56209e-17	1.36892e-16	28.3627	F_vs_PRE	featureCounts	Hippocampus
rmsk+_LTR46-int	1.24698	0.972149	8.93515	4.59449e-17	1.7557e-16	27.7443	F_vs_PRE	featureCounts	Hippocampus
rmsk+_UCON40	2.23296	-2.34088	9.18323	7.76963e-18	3.09573e-17	29.8614	F_vs_PRE	featureCounts	Hippocampus
rmsk-_Ricksha_c	0.707618	4.25757	9.05366	1.97222e-17	7.68433e-17	28.2137	F_vs_PRE	featureCounts	Hippocampus
rmsk+_MER50C	0.873455	0.697722	8.63183	3.89055e-16	1.40861e-15	25.6754	F_vs_PRE	featureCounts	Hippocampus
rmsk+_(ATCACC)n	2.64603	-2.27695	8.6459	3.52677e-16	1.2808e-15	26.1285	F_vs_PRE	featureCounts	Hippocampus
rmsk+_SATR1	-0.938201	4.1601	-8.67665	2.84485e-16	1.03857e-15	25.5944	F_vs_PRE	featureCounts	Hippocampus
rmsk+_LTR35	1.02227	0.182501	8.64887	3.45443e-16	1.25525e-15	25.8656	F_vs_PRE	featureCounts	Hippocampus
rmsk-_BSR/Beta	0.716878	6.06654	8.60807	4.59134e-16	1.65563e-15	25.0803	F_vs_PRE	featureCounts	Hippocampus
rmsk-_LTR60	1.02055	-0.199796	8.53177	7.7997e-16	2.77616e-15	25.1195	F_vs_PRE	featureCounts	Hippocampus
rmsk-_Charlie5	-1.07119	6.01502	-8.81657	1.0643e-16	3.97357e-16	26.525	F_vs_PRE	featureCounts	Hippocampus
rmsk-_MER97c	0.88213	1.40349	8.80183	1.181e-16	4.39877e-16	26.7522	F_vs_PRE	featureCounts	Hippocampus
rmsk+_SSU-rRNA_Hsa	-2.61037	10.3878	-8.84029	9.00125e-17	3.37372e-16	26.7434	F_vs_PRE	featureCounts	Hippocampus
rmsk-_(CACA)n	1.30193	0.237315	8.75848	1.6026e-16	5.93549e-16	26.6109	F_vs_PRE	featureCounts	Hippocampus
rmsk-_Charlie10b	0.827924	0.389056	7.24099	3.92439e-12	1.10976e-11	16.6469	F_vs_PRE	featureCounts	Hippocampus
rmsk-_MER44D	0.65399	4.10806	7.22185	4.42297e-12	1.24658e-11	16.0523	F_vs_PRE	featureCounts	Hippocampus
rmsk+_LTR10G	0.793486	1.52104	7.17066	6.08448e-12	1.69955e-11	16.0405	F_vs_PRE	featureCounts	Hippocampus
rmsk-_(ACT)n	1.5499	-1.71632	7.15229	6.81991e-12	1.89862e-11	16.413	F_vs_PRE	featureCounts	Hippocampus
rmsk-_L1ME3D	0.736135	6.69732	7.19805	5.13102e-12	1.43998e-11	15.8868	F_vs_PRE	featureCounts	Hippocampus
rmsk+_Tigger9b	0.703278	3.73766	7.36458	1.80323e-12	5.21443e-12	16.9581	F_vs_PRE	featureCounts	Hippocampus
rmsk+_LTR1F	-0.797697	1.31987	-7.34482	2.04318e-12	5.8872e-12	17.181	F_vs_PRE	featureCounts	Hippocampus
rmsk+_L2-3_Crp	0.770387	3.45196	7.36912	1.75218e-12	5.07092e-12	17.0117	F_vs_PRE	featureCounts	Hippocampus
rmsk+_MER45R	0.769098	1.79648	7.2887	2.90973e-12	8.30563e-12	16.7167	F_vs_PRE	featureCounts	Hippocampus
rmsk+_MamGypLTR1d	-0.82209	0.737522	-7.30336	2.65348e-12	7.58803e-12	17.0121	F_vs_PRE	featureCounts	Hippocampus
rmsk+_AluJr4	0.490814	7.29	7.33384	2.18976e-12	6.29506e-12	16.7308	F_vs_PRE	featureCounts	Hippocampus
rmsk+_MER61-int	-0.61538	5.23772	-6.9078	3.05527e-11	8.17461e-11	14.126	F_vs_PRE	featureCounts	Hippocampus
rmsk+_MLT2C2	-0.587554	2.86772	-6.91014	3.0123e-11	8.06483e-11	14.2984	F_vs_PRE	featureCounts	Hippocampus
rmsk-_MER66A	0.667736	1.86891	6.89171	3.36806e-11	8.99419e-11	14.3022	F_vs_PRE	featureCounts	Hippocampus
rmsk-_MSTB1-int	-0.808688	3.74418	-6.93295	2.6229e-11	7.05549e-11	14.3519	F_vs_PRE	featureCounts	Hippocampus
rmsk+_HERVP71A-int	-0.662213	3.90812	-6.94186	2.48456e-11	6.69273e-11	14.385	F_vs_PRE	featureCounts	Hippocampus
rmsk-_MLT1J2-int	0.616021	3.89854	6.92174	2.80769e-11	7.53476e-11	14.2477	F_vs_PRE	featureCounts	Hippocampus
rmsk+_AmnSINE1	0.687673	1.97117	7.10876	8.92997e-12	2.46956e-11	15.5912	F_vs_PRE	featureCounts	Hippocampus
rmsk-_LTR86A2	0.681175	2.31913	7.08394	1.04088e-11	2.86712e-11	15.3892	F_vs_PRE	featureCounts	Hippocampus
rmsk-_LTR3	0.649538	1.073	7.08725	1.01986e-11	2.80952e-11	15.6002	F_vs_PRE	featureCounts	Hippocampus
rmsk+_LTR39-int	1.30323	-1.47051	7.11549	8.566e-12	2.37074e-11	16.16	F_vs_PRE	featureCounts	Hippocampus
rmsk+_L2-1_AMi	0.764972	2.25272	7.1452	7.12654e-12	1.982e-11	15.7753	F_vs_PRE	featureCounts	Hippocampus
rmsk+_LTR45C	0.701849	2.29191	7.0335	1.41945e-11	3.88296e-11	15.0894	F_vs_PRE	featureCounts	Hippocampus
rmsk-_LTR15	0.66038	1.88906	7.06141	1.19577e-11	3.28148e-11	15.3156	F_vs_PRE	featureCounts	Hippocampus
rmsk-_Ricksha_0	-0.706093	3.54433	-7.40325	1.41132e-12	4.1058e-12	17.2322	F_vs_PRE	featureCounts	Hippocampus
rmsk-_HSMAR1	0.612125	5.44932	7.68818	2.26138e-13	6.9352e-13	18.9546	F_vs_PRE	featureCounts	Hippocampus
rmsk-_LTR27C	0.659653	3.24914	7.71042	1.95652e-13	6.02387e-13	19.1878	F_vs_PRE	featureCounts	Hippocampus
rmsk-_MER129	1.18398	-0.511942	7.89628	5.77498e-14	1.83564e-13	20.9163	F_vs_PRE	featureCounts	Hippocampus
rmsk+_LTR5_Hs	0.418164	5.01128	7.8686	6.93365e-14	2.19335e-13	20.1209	F_vs_PRE	featureCounts	Hippocampus
rmsk+_LTR12B	-1.98831	3.94681	-7.80938	1.02405e-13	3.20298e-13	19.878	F_vs_PRE	featureCounts	Hippocampus
rmsk-_L1M6B	0.700087	3.06215	7.488	8.22435e-13	2.43336e-12	17.7944	F_vs_PRE	featureCounts	Hippocampus
rmsk+_LTR44	0.757434	0.790003	7.50663	7.3003e-13	2.1656e-12	18.231	F_vs_PRE	featureCounts	Hippocampus
rmsk+_GSAT	-3.31008	-2.44485	-7.44939	1.05237e-12	3.09356e-12	18.3899	F_vs_PRE	featureCounts	Hippocampus
rmsk-_UCON28b	1.51603	-1.24226	7.45235	1.03268e-12	3.03675e-12	18.2008	F_vs_PRE	featureCounts	Hippocampus
rmsk+_(CT)n	1.40861	-0.905126	7.45257	1.03124e-12	3.03323e-12	18.1401	F_vs_PRE	featureCounts	Hippocampus
rmsk-_ACRO1	-2.43254	-1.46962	-7.61334	3.67387e-13	1.11051e-12	19.3184	F_vs_PRE	featureCounts	Hippocampus
rmsk-_MamGypLTR2c	0.795573	2.55282	7.60194	3.95464e-13	1.19221e-12	18.5743	F_vs_PRE	featureCounts	Hippocampus
rmsk+_MER61F	-1.06683	0.258072	-7.60739	3.81792e-13	1.15266e-12	19	F_vs_PRE	featureCounts	Hippocampus
rmsk-_MLT1C-int	0.706592	3.72779	7.62569	3.39182e-13	1.02798e-12	18.6049	F_vs_PRE	featureCounts	Hippocampus
rmsk-_HSAT5	-1.86207	-1.81246	-7.63192	3.25778e-13	9.88194e-13	19.4672	F_vs_PRE	featureCounts	Hippocampus
rmsk-_Charlie30a	0.704817	1.98834	7.63286	3.23801e-13	9.82317e-13	18.846	F_vs_PRE	featureCounts	Hippocampus
rmsk+_LTR4	0.842355	0.805196	7.63964	3.09893e-13	9.41492e-13	19.0832	F_vs_PRE	featureCounts	Hippocampus
rmsk-_GA-rich	0.79521	3.7076	7.56776	4.92972e-13	1.47585e-12	18.2362	F_vs_PRE	featureCounts	Hippocampus
rmsk+_LTR81	-1.20689	-0.22325	-7.58373	4.44781e-13	1.33605e-12	18.939	F_vs_PRE	featureCounts	Hippocampus

### Sheet: S7
genes	logFC	AveExpr	t	P.Value	adj.P.Val	B	Comparison	Version	Tissue
HERV1_I-int:ERV1:LTR	-0.739253	0.972673	-4.55953	7.95114e-06	4.77825e-05	3.02024	A_vs_B	TEcounts	Caudate
LTR24B:ERV1:LTR	0.359501	3.22662	4.56872	7.6357e-06	4.60718e-05	2.76608	A_vs_B	TEcounts	Caudate
MER50-int:ERV1:LTR	0.448693	3.43849	4.68225	4.60632e-06	2.9128e-05	3.22755	A_vs_B	TEcounts	Caudate
MER57-int:ERV1:LTR	0.321316	4.2711	4.27156	2.7386e-05	0.000146665	1.41152	A_vs_B	TEcounts	Caudate
UCON88:UCON88:Unknown	0.646727	-0.562414	4.29985	2.43201e-05	0.000131552	2.2338	A_vs_B	TEcounts	Caudate
L1P3b:L1:LINE	-0.554405	0.93866	-4.4713	1.16917e-05	6.76597e-05	2.6535	A_vs_B	TEcounts	Caudate
hAT-16_Crp:hAT-Charlie:DNA	0.727723	-1.02243	5.07605	7.41899e-07	5.5197e-06	5.54688	A_vs_B	TEcounts	Caudate
LTR1D:ERV1:LTR	0.53376	3.8205	5.00489	1.04048e-06	7.51887e-06	4.62887	A_vs_B	TEcounts	Caudate
LTR10B1:ERV1:LTR	0.666335	0.054025	5.11963	6.02052e-07	4.55915e-06	5.65872	A_vs_B	TEcounts	Caudate
MST-int:ERVL-MaLR:LTR	0.466668	4.70062	5.14534	5.31913e-07	4.07137e-06	5.16313	A_vs_B	TEcounts	Caudate
MER87B:ERV1:LTR	0.329013	1.22882	3.79986	0.000180958	0.000804594	0.0910156	A_vs_B	TEcounts	Caudate
HSMAR1:TcMar-Mariner:DNA	-0.230452	3.97138	-3.80342	0.00017851	0.000795079	-0.365792	A_vs_B	TEcounts	Caudate
MLT1G-int:ERVL-MaLR:LTR	-0.334839	2.45882	-3.60878	0.000369948	0.00152102	-0.832054	A_vs_B	TEcounts	Caudate
LTR48B:ERV1:LTR	0.245818	4.8188	3.60062	0.000381168	0.00156354	-1.11536	A_vs_B	TEcounts	Caudate
MERX:TcMar-Tigger:DNA	-0.408512	3.83009	-4.07511	6.14013e-05	0.000304948	0.66124	A_vs_B	TEcounts	Caudate
MSTA-int:ERVL-MaLR:LTR	0.485218	8.27921	4.06643	6.35871e-05	0.00031441	0.621661	A_vs_B	TEcounts	Caudate
HERV4_I-int:ERV1:LTR	-0.343544	3.52035	-3.96559	9.50673e-05	0.000450666	0.291013	A_vs_B	TEcounts	Caudate
L1P4e:L1:LINE	-0.256139	2.44934	-3.98487	8.80864e-05	0.000420729	0.517523	A_vs_B	TEcounts	Caudate
UCON20:UCON20:Unknown	-0.62044	1.07445	-5.75259	2.49975e-08	2.50265e-07	8.52544	A_vs_B	TEcounts	Caudate
UCON92:UCON92:Unknown	-0.892441	-1.41196	-5.29381	2.57785e-07	2.10272e-06	6.53606	A_vs_B	TEcounts	Caudate
LTR75_1:ERV1:LTR	0.411366	1.23702	5.47213	1.05854e-07	9.38239e-07	7.17775	A_vs_B	TEcounts	Caudate
HSAT5:Satellite:Satellite	1.23625	0.143029	6.4043	7.18471e-10	9.68047e-09	12.1176	A_vs_B	TEcounts	Caudate
GSATII:centr:Satellite	0.622854	3.82977	6.658	1.68206e-10	2.56805e-09	13.1036	A_vs_B	TEcounts	Caudate
L1P:L1:LINE	0.373858	0.754218	2.3803	0.0180311	0.0443229	-4.00845	A_vs_B	TEcounts	Caudate
CR1-13_AMi:CR1:LINE	-0.200932	1.55753	-2.35582	0.0192365	0.0468926	-4.25813	A_vs_B	TEcounts	Caudate
L1MEg2:L1:LINE	-0.208454	3.08596	-2.33733	0.0201935	0.0489231	-4.56794	A_vs_B	TEcounts	Caudate
MER97d:hAT-Tip100:DNA	-0.258321	0.572456	-2.33304	0.0204212	0.0493954	-4.14063	A_vs_B	TEcounts	Caudate
L1M:L1:LINE	-0.212088	3.53127	-2.35191	0.0194351	0.0473039	-4.60056	A_vs_B	TEcounts	Caudate
MLT2B5:ERVL:LTR	-0.202725	2.07922	-2.51366	0.012563	0.0327104	-3.97125	A_vs_B	TEcounts	Caudate
LTR80A:ERVL:LTR	-0.225699	2.45529	-2.4809	0.0137482	0.0353084	-4.13193	A_vs_B	TEcounts	Caudate
MamRep1527:LTR:LTR	-0.187517	3.53037	-2.48478	0.0136028	0.0349885	-4.2849	A_vs_B	TEcounts	Caudate
LTR71B:ERV1:LTR	-0.249835	1.99366	-2.48621	0.0135494	0.0348765	-4.01697	A_vs_B	TEcounts	Caudate
MLT2F:ERVL:LTR	0.179669	5.0786	2.56326	0.0109415	0.0291177	-4.20644	A_vs_B	TEcounts	Caudate
MER51D:ERV1:LTR	-0.21357	0.669757	-2.56052	0.0110261	0.0293071	-3.62311	A_vs_B	TEcounts	Caudate
HERVS71-int:ERV1:LTR	-0.313309	4.02079	-2.53901	0.0117094	0.0308208	-4.20679	A_vs_B	TEcounts	Caudate
MER95:ERV1:LTR	-0.267534	0.875327	-2.42039	0.0162006	0.0404311	-3.9754	A_vs_B	TEcounts	Caudate
LTR22A:ERVK:LTR	0.274982	0.873099	2.39533	0.0173244	0.0427881	-4.00989	A_vs_B	TEcounts	Caudate
PrimLTR79:ERV1:LTR	0.325562	-0.150577	2.3955	0.0173166	0.0427777	-3.83461	A_vs_B	TEcounts	Caudate
SVA_B:SVA:Retroposon	0.119591	4.72706	2.39618	0.0172854	0.0427186	-4.59937	A_vs_B	TEcounts	Caudate
UCON78:DNA:DNA	-0.204846	2.27301	-2.39748	0.0172251	0.0426067	-4.28683	A_vs_B	TEcounts	Caudate
Eulor9B:DNA:DNA	0.378315	-0.427628	2.46581	0.0143268	0.0365305	-3.59995	A_vs_B	TEcounts	Caudate
MamGypLTR2c:Gypsy:LTR	-0.231616	3.51257	-2.44024	0.0153566	0.0387155	-4.39428	A_vs_B	TEcounts	Caudate
UCON28b:UCON28b:Unknown	-0.370528	1.04168	-3.1613	0.00175977	0.00596865	-2.02912	A_vs_B	TEcounts	Caudate
LTR25:ERV1:LTR	-0.294373	2.55643	-3.25835	0.00127222	0.00450914	-2.0054	A_vs_B	TEcounts	Caudate
LTR47B:ERVL:LTR	-0.446431	-0.316008	-3.23137	0.00139336	0.00487352	-1.62903	A_vs_B	TEcounts	Caudate
UCON47:UCON47:Unknown	-0.381548	0.179477	-3.06762	0.00238931	0.00780063	-2.18365	A_vs_B	TEcounts	Caudate
MER110A:ERV1:LTR	0.296737	2.89479	3.03973	0.00261336	0.00843625	-2.65911	A_vs_B	TEcounts	Caudate
UCON12A:UCON12A:Unknown	0.740408	-2.19088	3.13863	0.00189621	0.00637063	-1.56865	A_vs_B	TEcounts	Caudate
MER57C1:ERV1:LTR	-0.355103	-0.0643886	-3.13374	0.00192691	0.00645964	-1.94625	A_vs_B	TEcounts	Caudate
HERVKC4-int:ERVK:LTR	0.838278	-2.0522	3.08388	0.00226693	0.00745414	-1.73435	A_vs_B	TEcounts	Caudate
MER61F:ERV1:LTR	0.325181	1.16558	3.10086	0.00214534	0.00709948	-2.19643	A_vs_B	TEcounts	Caudate
LTR57-int:ERVL:LTR	0.287664	2.40844	3.4505	0.000654294	0.00251148	-1.30167	A_vs_B	TEcounts	Caudate
X1_LINE:CR1:LINE	-0.366587	1.08517	-3.45943	0.000633932	0.00244255	-1.10974	A_vs_B	TEcounts	Caudate
UCON39:TcMar-Tigger:DNA	0.438884	1.80762	3.41933	0.000730302	0.00277108	-1.26345	A_vs_B	TEcounts	Caudate
LTR71A:ERV1:LTR	-0.325478	2.17459	-3.53976	0.000475554	0.00190054	-1.01103	A_vs_B	TEcounts	Caudate
LTR12B:ERV1:LTR	0.598364	3.43413	3.48712	0.000574467	0.0022417	-1.33868	A_vs_B	TEcounts	Caudate
HERV17-int:ERV1:LTR	0.309784	4.70363	3.49513	0.000558265	0.00218806	-1.46179	A_vs_B	TEcounts	Caudate
HERV1_LTRe:ERV1:LTR	0.508047	-0.57781	3.29609	0.00111912	0.00402672	-1.314	A_vs_B	TEcounts	Caudate
LTR72B:ERV1:LTR	0.443614	1.24061	3.38782	0.000815472	0.00305472	-1.28999	A_vs_B	TEcounts	Caudate
UCON87:UCON87:Unknown	1.06019	-2.29529	3.36758	0.000874982	0.00324346	-0.84006	A_vs_B	TEcounts	Caudate
LTR103_Mam:ERV1:LTR	0.26783	3.79892	3.35564	0.00091195	0.00336123	-1.83156	A_vs_B	TEcounts	Caudate
MER41E:ERV1:LTR	0.226928	2.9179	2.71139	0.00715366	0.0202198	-3.58466	A_vs_B	TEcounts	Caudate
HERV9NC-int:ERV1:LTR	-0.241079	4.20061	-2.71146	0.00715235	0.0202181	-3.78055	A_vs_B	TEcounts	Caudate
LTR5:ERVK:LTR	0.709116	-3.35272	2.68016	0.00783607	0.0218575	-2.65628	A_vs_B	TEcounts	Caudate
LTR57:ERVL:LTR	0.260861	1.30467	2.69529	0.00749847	0.0210428	-3.34395	A_vs_B	TEcounts	Caudate
MLT1N2-int:ERVL-MaLR:LTR	-0.504314	-2.00449	-2.76576	0.00609263	0.0175985	-2.65818	A_vs_B	TEcounts	Caudate
MER61D:ERV1:LTR	0.294039	2.11507	2.77112	0.00599619	0.0173552	-3.27715	A_vs_B	TEcounts	Caudate
UCON5:UCON5:Unknown	0.245541	1.93565	2.77409	0.00594328	0.0172303	-3.23043	A_vs_B	TEcounts	Caudate
MER41C:ERV1:LTR	0.218678	3.82211	2.73505	0.00667294	0.0190141	-3.6648	A_vs_B	TEcounts	Caudate
HSAT4:centr:Satellite	-0.698979	-2.26436	-2.74786	0.00642515	0.0184169	-2.69024	A_vs_B	TEcounts	Caudate
MER101:ERV1:LTR	-0.275444	2.11657	-2.60862	0.00962529	0.0260463	-3.7532	A_vs_B	TEcounts	Caudate
LTR1E:ERV1:LTR	-0.254341	3.24576	-2.60011	0.00986095	0.0266105	-3.95915	A_vs_B	TEcounts	Caudate
LTR26B:ERV1:LTR	-0.296709	0.67332	-2.57904	0.0104666	0.0280139	-3.57232	A_vs_B	TEcounts	Caudate
LTR19A:ERV1:LTR	-0.17951	2.8005	-2.57523	0.0105793	0.028257	-3.94564	A_vs_B	TEcounts	Caudate
MER51-int:ERV1:LTR	0.259814	3.87875	2.5902	0.0101418	0.0272571	-4.03836	A_vs_B	TEcounts	Caudate
LTR108c_Mam:ERVL:LTR	0.574738	-2.13311	2.65862	0.00834044	0.0230407	-2.8784	A_vs_B	TEcounts	Caudate
HERV1_LTRa:ERV1:LTR	0.314236	0.099803	2.65552	0.0084155	0.0232165	-3.23931	A_vs_B	TEcounts	Caudate
Charlie4:hAT-Charlie:DNA	-0.213949	1.04626	-2.65241	0.0084911	0.0234034	-3.44615	A_vs_B	TEcounts	Caudate
UCON103:UCON103:Unknown	0.814717	-3.08043	2.67301	0.00800031	0.0222414	-2.68744	A_vs_B	TEcounts	Caudate
HERVE_a-int:ERV1:LTR	0.166182	3.68043	2.63389	0.00895531	0.0244895	-3.92446	A_vs_B	TEcounts	Caudate
MER61C:ERV1:LTR	0.233486	1.78771	2.64209	0.0087471	0.0240056	-3.57179	A_vs_B	TEcounts	Caudate
L1P4d:L1:LINE	-0.415572	2.11418	-2.93937	0.00358923	0.0111329	-2.86907	A_vs_B	TEcounts	Caudate
Tigger17b:TcMar-Tigger:DNA	0.193117	2.47968	2.95629	0.00340425	0.0106205	-2.84969	A_vs_B	TEcounts	Caudate
LTR108b_Mam:ERVL:LTR	-0.576542	-1.70187	-2.94599	0.00351576	0.0109324	-2.23281	A_vs_B	TEcounts	Caudate
ERVL47-int:ERVL:LTR	0.499521	3.32109	2.91195	0.00390855	0.0120068	-3.08364	A_vs_B	TEcounts	Caudate
LTR1F:ERV1:LTR	0.328577	1.20765	2.97861	0.00317362	0.00999194	-2.54583	A_vs_B	TEcounts	Caudate
UCON81:hAT-Charlie:DNA	-0.359066	-0.751795	-2.82001	0.00517793	0.0153221	-2.73701	A_vs_B	TEcounts	Caudate
MLT1F1-int:ERVL-MaLR:LTR	-0.222295	2.17353	-2.86709	0.00448735	0.0135478	-3.06706	A_vs_B	TEcounts	Caudate
LTR38C:ERV1:LTR	0.392716	1.5348	2.84282	0.00483222	0.0144509	-2.9804	A_vs_B	TEcounts	Caudate
HERV3-int:ERV1:LTR	0.203843	3.71438	2.84499	0.0048004	0.0143664	-3.35431	A_vs_B	TEcounts	Caudate
MER61-int:ERV1:LTR	0.210988	5.09937	2.85604	0.00464148	0.0139615	-3.43302	A_vs_B	TEcounts	Caudate
MER41D:ERV1:LTR	0.237058	2.62884	2.93085	0.00368572	0.0110679	-2.98424	A_vs_C	TEcounts	Caudate
MER51-int:ERV1:LTR	0.300575	3.87875	2.91957	0.00381726	0.0114073	-3.20552	A_vs_C	TEcounts	Caudate
LTR12B:ERV1:LTR	0.501699	3.43413	2.85631	0.00463767	0.0135333	-3.31158	A_vs_C	TEcounts	Caudate
Charlie3:hAT-Charlie:DNA	0.162325	4.76917	2.89646	0.00410018	0.0121468	-3.35106	A_vs_C	TEcounts	Caudate
SVA_B:SVA:Retroposon	0.150114	4.72706	2.90103	0.00404281	0.0119968	-3.33624	A_vs_C	TEcounts	Caudate
LTR10F:ERV1:LTR	0.289956	2.10402	2.90762	0.00396133	0.0117833	-2.95175	A_vs_C	TEcounts	Caudate
HERVIP10FH-int:ERV1:LTR	0.265646	3.88564	2.88944	0.00418992	0.0123804	-3.29883	A_vs_C	TEcounts	Caudate
MER41C:ERV1:LTR	0.251397	3.82211	3.0385	0.00262368	0.00824861	-2.85681	A_vs_C	TEcounts	Caudate
L1P:L1:LINE	0.482947	0.754218	3.03817	0.00262644	0.00825641	-2.3484	A_vs_C	TEcounts	Caudate
UCON47:UCON47:Unknown	-0.39013	0.179477	-3.04531	0.00256707	0.00809752	-2.28925	A_vs_C	TEcounts	Caudate
HERVP71A-int:ERV1:LTR	0.355142	3.95137	3.03035	0.00269299	0.00843854	-2.90464	A_vs_C	TEcounts	Caudate
HERV1_LTRa:ERV1:LTR	0.377374	0.099803	3.05592	0.00248108	0.00785939	-2.17304	A_vs_C	TEcounts	Caudate
LTR26C:ERV1:LTR	0.281284	0.87096	3.06223	0.0024312	0.00772289	-2.30061	A_vs_C	TEcounts	Caudate
LTR5:ERVK:LTR	0.821481	-3.35272	3.05672	0.00247469	0.00784438	-1.69814	A_vs_C	TEcounts	Caudate
LTR109A2:ERV1:LTR	-0.824857	-3.10007	-3.06069	0.00244325	0.00775508	-1.7511	A_vs_C	TEcounts	Caudate
MER31-int:ERV1:LTR	0.371685	3.81919	2.98724	0.00308834	0.0094923	-3.00307	A_vs_C	TEcounts	Caudate
MER73:ERVL:LTR	0.328377	1.97411	2.97373	0.00322279	0.00984807	-2.75947	A_vs_C	TEcounts	Caudate
X1_LINE:CR1:LINE	-0.321294	1.08517	-2.97673	0.00319248	0.00976911	-2.64592	A_vs_C	TEcounts	Caudate
MLT1G-int:ERVL-MaLR:LTR	-0.285107	2.45882	-3.00959	0.00287714	0.00894367	-2.78095	A_vs_C	TEcounts	Caudate
MER61C:ERV1:LTR	0.271425	1.78771	3.00571	0.00291284	0.00903883	-2.63073	A_vs_C	TEcounts	Caudate
MLT2F:ERVL:LTR	0.218526	5.0786	3.0033	0.00293524	0.00909642	-3.05465	A_vs_C	TEcounts	Caudate
MERX:TcMar-Tigger:DNA	-0.279725	3.83009	-2.70622	0.00726297	0.019973	-3.81708	A_vs_C	TEcounts	Caudate
MER83A-int:ERV1:LTR	0.512471	0.581585	2.69683	0.00746499	0.0204306	-3.25928	A_vs_C	TEcounts	Caudate
MLT2C2:ERVL:LTR	0.222103	3.90922	2.73275	0.00671846	0.0186888	-3.73111	A_vs_C	TEcounts	Caudate
Tigger17b:TcMar-Tigger:DNA	0.178816	2.47968	2.64636	0.0086404	0.0231717	-3.73002	A_vs_C	TEcounts	Caudate
MLT-int:ERVL-MaLR:LTR	0.320928	2.85132	2.65658	0.00838978	0.0225954	-3.77039	A_vs_C	TEcounts	Caudate
MER4-int:ERV1:LTR	0.239791	5.25541	2.6547	0.00843528	0.0226986	-4.0137	A_vs_C	TEcounts	Caudate
UCON60:UCON60:Unknown	-0.527898	-1.83273	-2.64189	0.00875218	0.0234251	-3.06135	A_vs_C	TEcounts	Caudate
hAT-16_Crp:hAT-Charlie:DNA	0.404016	-1.02243	2.67915	0.00785925	0.0213526	-3.02738	A_vs_C	TEcounts	Caudate
MER92D:ERV1:LTR	0.286724	0.261401	2.65888	0.0083341	0.0224732	-3.32086	A_vs_C	TEcounts	Caudate
HSAT4:centr:Satellite	-0.704756	-2.26436	-2.66397	0.00821246	0.0221851	-2.93173	A_vs_C	TEcounts	Caudate
LTR71A:ERV1:LTR	-0.251696	2.17459	-2.66525	0.00818228	0.0221173	-3.6633	A_vs_C	TEcounts	Caudate
LTR27E:ERV1:LTR	0.330078	2.32107	2.79628	0.00556142	0.0158516	-3.30781	A_vs_C	TEcounts	Caudate
LTR26:ERV1:LTR	0.300415	3.13502	2.79258	0.00562354	0.0160094	-3.46102	A_vs_C	TEcounts	Caudate
L1M2a1:L1:LINE	0.250856	2.42101	2.84473	0.00480415	0.0139632	-3.21085	A_vs_C	TEcounts	Caudate
LTR47B4:ERVL:LTR	0.412015	0.0580018	2.77101	0.00599802	0.0169315	-2.99331	A_vs_C	TEcounts	Caudate
PrimLTR79:ERV1:LTR	0.47371	-0.150577	3.42331	0.000720173	0.00265714	-1.02855	A_vs_C	TEcounts	Caudate
MER61F:ERV1:LTR	0.368446	1.16558	3.43501	0.000691103	0.00256151	-1.20221	A_vs_C	TEcounts	Caudate
LTR108d_Mam:ERVL:LTR	0.494188	0.13939	3.43274	0.000696652	0.00257939	-1.02543	A_vs_C	TEcounts	Caudate
UCON5:UCON5:Unknown	0.330759	1.93565	3.57799	0.000413997	0.00162732	-0.815505	A_vs_C	TEcounts	Caudate
HERV1_LTRe:ERV1:LTR	0.561944	-0.57781	3.58912	0.000397527	0.00156753	-0.411182	A_vs_C	TEcounts	Caudate
MER51D:ERV1:LTR	-0.315403	0.669757	-3.59988	0.000382205	0.0015145	-0.586071	A_vs_C	TEcounts	Caudate
MER110A:ERV1:LTR	0.353522	2.89479	3.53925	0.000476426	0.00184593	-1.13517	A_vs_C	TEcounts	Caudate
Eulor9B:DNA:DNA	0.496464	-0.427628	3.16438	0.00174195	0.00576523	-1.76759	A_vs_C	TEcounts	Caudate
MER57C1:ERV1:LTR	-0.371748	-0.0643886	-3.1686	0.00171779	0.00569586	-1.8766	A_vs_C	TEcounts	Caudate
HERV4_I-int:ERV1:LTR	-0.281829	3.52035	-3.17083	0.00170518	0.00565802	-2.45586	A_vs_C	TEcounts	Caudate
MLT1E1-int:ERVL-MaLR:LTR	-0.665689	-0.984967	-3.14589	0.00185148	0.00608806	-1.82133	A_vs_C	TEcounts	Caudate
LTR48B:ERV1:LTR	0.226228	4.8188	3.17784	0.00166604	0.00554106	-2.51989	A_vs_C	TEcounts	Caudate
UCON74:DNA:DNA?	0.298845	1.64596	3.10778	0.00209758	0.0067913	-2.30743	A_vs_C	TEcounts	Caudate
ERV3-16A3_I-int:ERVL:LTR	0.291465	6.81073	3.13289	0.00193224	0.00631999	-2.64852	A_vs_C	TEcounts	Caudate
LTR38C:ERV1:LTR	0.442168	1.5348	3.11432	0.00205328	0.00666683	-2.24729	A_vs_C	TEcounts	Caudate
MER57-int:ERV1:LTR	0.256618	4.2711	3.29264	0.00113236	0.00395138	-2.13099	A_vs_C	TEcounts	Caudate
UCON81:hAT-Charlie:DNA	-0.435039	-0.751795	-3.32444	0.00101557	0.00358697	-1.30387	A_vs_C	TEcounts	Caudate
MER61D:ERV1:LTR	0.359439	2.11507	3.31176	0.00106072	0.00372723	-1.74549	A_vs_C	TEcounts	Caudate
MER41E:ERV1:LTR	0.284431	2.9179	3.3158	0.00104615	0.00368265	-1.87742	A_vs_C	TEcounts	Caudate
ERVL47-int:ERVL:LTR	0.565902	3.32109	3.23081	0.00139603	0.00475535	-2.19251	A_vs_C	TEcounts	Caudate
MER57E1:ERV1:LTR	0.178933	3.25414	2.49784	0.0131234	0.0331029	-4.2428	A_vs_C	TEcounts	Caudate
LTR22A:ERVK:LTR	0.294871	0.873099	2.50981	0.0126975	0.0321712	-3.78635	A_vs_C	TEcounts	Caudate
UCON26:UCON26:Unknown	-0.260007	0.722237	-2.50788	0.0127652	0.0323283	-3.79471	A_vs_C	TEcounts	Caudate
MER4A:ERV1:LTR	0.206344	4.2681	2.50672	0.0128063	0.0324208	-4.33954	A_vs_C	TEcounts	Caudate
MLT1B-int:ERVL-MaLR:LTR	0.282372	4.15994	2.49016	0.0134034	0.0337105	-4.37236	A_vs_C	TEcounts	Caudate
UCON12A:UCON12A:Unknown	0.602692	-2.19088	2.49557	0.0132057	0.0332901	-3.30277	A_vs_C	TEcounts	Caudate
MER67B:ERV1:LTR	-0.27579	2.69918	-2.4922	0.0133287	0.0335643	-4.19497	A_vs_C	TEcounts	Caudate
MER57D:ERV1:LTR	0.264245	1.98811	2.52732	0.0120965	0.0308656	-3.94303	A_vs_C	TEcounts	Caudate
LTR54B:ERV1:LTR	0.231125	3.61291	2.52537	0.0121622	0.0310093	-4.21851	A_vs_C	TEcounts	Caudate
Ricksha_0:MULE-MuDR:DNA	0.261692	2.70781	2.52533	0.0121635	0.0310093	-4.07067	A_vs_C	TEcounts	Caudate
MLT1A1-int:ERVL-MaLR:LTR	0.266601	4.59571	2.51836	0.0124007	0.0315289	-4.33605	A_vs_C	TEcounts	Caudate
LTR37B:ERV1:LTR	0.234459	4.44547	2.45333	0.0148214	0.036677	-4.485	A_vs_C	TEcounts	Caudate
L1ME3F:L1:LINE	0.199409	7.3589	2.4597	0.0145671	0.0361609	-4.45629	A_vs_C	TEcounts	Caudate
LTR25-int:ERV1:LTR	0.276817	4.449	2.45768	0.0146472	0.0363249	-4.47102	A_vs_C	TEcounts	Caudate
UCON28b:UCON28b:Unknown	-0.293598	1.04168	-2.45269	0.014847	0.036721	-3.99684	A_vs_C	TEcounts	Caudate
PABL_B:ERV1:LTR	0.176108	3.29532	2.44312	0.0152373	0.0375364	-4.38018	A_vs_C	TEcounts	Caudate
Ricksha:MULE-MuDR:DNA	0.286342	2.19871	2.44961	0.0149718	0.0370007	-4.16467	A_vs_C	TEcounts	Caudate
LTR1B1:ERV1:LTR	0.333971	1.56734	2.44789	0.0150417	0.0371365	-4.05822	A_vs_C	TEcounts	Caudate
L1P4b:L1:LINE	0.349141	1.80633	2.48378	0.01364	0.0342089	-4.00823	A_vs_C	TEcounts	Caudate
LTR24C:ERV1:LTR	0.260261	2.40693	2.48312	0.0136648	0.034262	-4.12902	A_vs_C	TEcounts	Caudate
MER68C:ERVL:LTR	0.336201	0.299558	2.48229	0.0136958	0.0343305	-3.74568	A_vs_C	TEcounts	Caudate
MER57A-int:ERV1:LTR	0.195989	5.1166	2.46418	0.0143902	0.0357875	-4.4888	A_vs_C	TEcounts	Caudate
LTR2:ERV1:LTR	0.145063	4.71186	2.46873	0.0142129	0.0354116	-4.46627	A_vs_C	TEcounts	Caudate
MER4B-int:ERV1:LTR	0.212295	5.15143	2.62184	0.00926948	0.0246311	-4.09741	A_vs_C	TEcounts	Caudate
MER51E:ERV1:LTR	0.206103	2.0547	2.62881	0.00908649	0.024215	-3.70147	A_vs_C	TEcounts	Caudate
Zaphod:hAT-Tip100:DNA	0.28104	5.1257	2.60578	0.00970325	0.0256115	-4.13617	A_vs_C	TEcounts	Caudate
LTR41C:ERVL:LTR	0.154566	3.35325	2.6156	0.00943586	0.0249962	-3.95852	A_vs_C	TEcounts	Caudate
ORSL-2a:hAT-Tip100:DNA	0.214579	3.35879	2.55906	0.0110713	0.0286065	-4.10734	A_vs_C	TEcounts	Caudate
LTR86A2:ERVL:LTR	0.233314	3.32019	2.57576	0.0105638	0.0275127	-4.05948	A_vs_C	TEcounts	Caudate
LTR2752:ERV1:LTR	0.243707	2.53039	2.57398	0.0106166	0.0276264	-3.94031	A_vs_C	TEcounts	Caudate
MER57B1:ERV1:LTR	0.222275	3.94814	2.56683	0.0108324	0.0280964	-4.16181	A_vs_C	TEcounts	Caudate
MER101:ERV1:LTR	-0.254653	2.11657	-2.34198	0.0199488	0.0472639	-4.44055	A_vs_C	TEcounts	Caudate
MER21-int:ERVL:LTR	0.222847	3.88018	2.34041	0.0200311	0.0474353	-4.70715	A_vs_C	TEcounts	Caudate
LTR47B:ERVL:LTR	-0.328552	-0.316008	-2.34023	0.0200403	0.047453	-4.06252	A_vs_C	TEcounts	Caudate
HERV1_LTRb:ERV1:LTR	0.389353	-1.71674	2.33884	0.0201134	0.0475926	-3.73204	A_vs_C	TEcounts	Caudate
UCON15:UCON15:Unknown	0.31201	-0.0646642	2.31984	0.0211363	0.0496555	-4.07992	A_vs_C	TEcounts	Caudate
Arthur1B:hAT-Tip100:DNA	0.196313	5.26791	2.32855	0.020662	0.0487103	-4.80875	A_vs_C	TEcounts	Caudate
SVA_A:SVA:Retroposon	0.217532	5.10193	2.32796	0.020694	0.0487668	-4.80514	A_vs_C	TEcounts	Caudate
LTR77:ERV1:LTR	0.260086	0.879309	2.34259	0.0199169	0.0472081	-4.1734	A_vs_C	TEcounts	Caudate
LTR108c_Mam:ERVL:LTR	0.527961	-2.13311	2.40221	0.0170091	0.0412776	-3.53583	A_vs_C	TEcounts	Caudate
HERVKC4-int:ERVK:LTR	0.684211	-2.0522	2.40956	0.0166779	0.0405999	-3.49604	A_vs_C	TEcounts	Caudate
LTR13_:ERVK:LTR	0.254534	0.866911	2.39345	0.0174115	0.0421083	-4.07482	A_vs_C	TEcounts	Caudate
MER34:ERV1:LTR	0.272161	4.24508	2.43946	0.015389	0.0378542	-4.49835	A_vs_C	TEcounts	Caudate
UCON72:UCON72:Unknown	0.309021	0.439105	2.41898	0.0162619	0.0396993	-3.92886	A_vs_C	TEcounts	Caudate
LTR80A:ERVL:LTR	-0.225704	2.45529	-2.4177	0.016318	0.0398227	-4.33109	A_vs_C	TEcounts	Caudate
MER84:ERV1:LTR	0.268284	1.5904	2.36402	0.018825	0.0450138	-4.26923	A_vs_C	TEcounts	Caudate
LTR28C:ERV1:LTR	0.205669	2.94047	2.3483	0.0196206	0.0466027	-4.55021	A_vs_C	TEcounts	Caudate
Zaphod3:hAT-Tip100:DNA	0.281105	4.70253	2.34313	0.0198889	0.0471534	-4.7554	A_vs_C	TEcounts	Caudate
UCON67:UCON67:Unknown	0.644668	-0.57046	2.38836	0.017649	0.0426101	-3.7763	A_vs_C	TEcounts	Caudate
LTR24:ERV1:LTR	0.182245	2.41459	2.38815	0.0176589	0.0426267	-4.3378	A_vs_C	TEcounts	Caudate
MLT1J1-int:ERVL-MaLR:LTR	0.222252	3.38857	2.38716	0.0177054	0.0427101	-4.52151	A_vs_C	TEcounts	Caudate
MER11B:ERVK:LTR	0.16683	4.62453	2.36943	0.0185577	0.0444607	-4.69511	A_vs_C	TEcounts	Caudate
UCON20:UCON20:Unknown	-0.650172	1.07445	-5.81556	1.79499e-08	1.78202e-07	8.8176	A_vs_C	TEcounts	Caudate
GSATII:centr:Satellite	0.576756	3.82977	5.93608	9.4553e-09	9.96801e-08	9.14037	A_vs_C	TEcounts	Caudate
LTR1D:ERV1:LTR	0.647344	3.8205	5.89901	1.15273e-08	1.19443e-07	8.94921	A_vs_C	TEcounts	Caudate
HSAT5:Satellite:Satellite	1.13237	0.143029	5.73766	2.70292e-08	2.58157e-07	8.61364	A_vs_C	TEcounts	Caudate
LTR75_1:ERV1:LTR	0.445944	1.23702	5.72522	2.8844e-08	2.74569e-07	8.40339	A_vs_C	TEcounts	Caudate
HERV17-int:ERV1:LTR	0.370679	4.70363	4.04826	6.84084e-05	0.00032429	0.473696	A_vs_C	TEcounts	Caudate
HERV3-int:ERV1:LTR	0.292964	3.71438	3.98807	8.69769e-05	0.000402323	0.327168	A_vs_C	TEcounts	Caudate
LTR57:ERVL:LTR	0.395494	1.30467	4.02982	7.36512e-05	0.000346373	0.867067	A_vs_C	TEcounts	Caudate
HSMAR1:TcMar-Mariner:DNA	-0.260497	3.97138	-4.13236	4.86775e-05	0.000240454	0.829661	A_vs_C	TEcounts	Caudate
MST-int:ERVL-MaLR:LTR	0.353633	4.70062	3.7439	0.000223782	0.000936861	-0.645131	A_vs_C	TEcounts	Caudate
LTR25:ERV1:LTR	-0.353662	2.55643	-3.78541	0.000191208	0.00081415	-0.27767	A_vs_C	TEcounts	Caudate
MER87B:ERV1:LTR	0.336751	1.22882	3.78173	0.000193901	0.000824051	-0.0143855	A_vs_C	TEcounts	Caudate
L1P4e:L1:LINE	-0.260381	2.44934	-3.91706	0.000115045	0.000515796	0.227066	A_vs_C	TEcounts	Caudate
MER61-int:ERV1:LTR	0.292914	5.09937	3.81426	0.000171263	0.000737398	-0.406781	A_vs_C	TEcounts	Caudate
MER110-int:ERV1:LTR	0.382723	2.58151	3.86611	0.000140267	0.000615837	0.0579572	A_vs_C	TEcounts	Caudate
LTR103_Mam:ERV1:LTR	0.317413	3.79892	3.84056	0.000154811	0.000672359	-0.210366	A_vs_C	TEcounts	Caudate
MSTA-int:ERVL-MaLR:LTR	0.603536	8.27921	4.83986	2.24815e-06	1.48811e-05	3.78719	A_vs_C	TEcounts	Caudate
UCON39:TcMar-Tigger:DNA	0.640982	1.80762	4.83797	2.26778e-06	1.5004e-05	4.15216	A_vs_C	TEcounts	Caudate
LTR72B:ERV1:LTR	0.589885	1.24061	4.44356	1.31821e-05	7.41279e-05	2.52821	A_vs_C	TEcounts	Caudate
UCON92:UCON92:Unknown	-0.765098	-1.41196	-4.49598	1.05023e-05	6.0286e-05	3.00078	A_vs_C	TEcounts	Caudate
LTR1F:ERV1:LTR	0.492548	1.20765	4.41182	1.51121e-05	8.39683e-05	2.38614	A_vs_C	TEcounts	Caudate
LTR10B1:ERV1:LTR	0.593018	0.054025	4.40501	1.55598e-05	8.61699e-05	2.5484	A_vs_C	TEcounts	Caudate
L1P3b:L1:LINE	-0.55823	0.93866	-4.37166	1.7944e-05	9.77742e-05	2.20901	A_vs_C	TEcounts	Caudate
LTR24B:ERV1:LTR	0.368735	3.22662	4.53502	8.85512e-06	5.17073e-05	2.58556	A_vs_C	TEcounts	Caudate
LTR57-int:ERVL:LTR	0.387438	2.40844	4.55058	8.27042e-06	4.86024e-05	2.77552	A_vs_C	TEcounts	Caudate
UCON88:UCON88:Unknown	0.708999	-0.562414	4.62212	6.02718e-06	3.64862e-05	3.51102	A_vs_C	TEcounts	Caudate
HERV1_I-int:ERV1:LTR	-0.777553	0.972673	-4.62341	5.9929e-06	3.63213e-05	3.25824	A_vs_C	TEcounts	Caudate
MER50-int:ERV1:LTR	0.459116	3.43849	4.59552	6.78265e-06	4.05462e-05	2.82599	A_vs_C	TEcounts	Caudate
HSMAR1:TcMar-Mariner:DNA	-0.310568	3.97138	-5.68585	3.54077e-08	2.2534e-07	7.65956	A_vs_D	TEcounts	Caudate
LTR10B1:ERV1:LTR	0.64099	0.054025	5.38376	1.64986e-07	9.44966e-07	6.79698	A_vs_D	TEcounts	Caudate
HERV1_I-int:ERV1:LTR	-0.767887	0.972673	-5.35922	1.86445e-07	1.05786e-06	6.46096	A_vs_D	TEcounts	Caudate
LTR24B:ERV1:LTR	0.382214	3.22662	5.34405	2.01049e-07	1.13551e-06	6.11617	A_vs_D	TEcounts	Caudate
LTR47B:ERVL:LTR	-0.658857	-0.316008	-5.34678	1.98347e-07	1.12114e-06	6.57997	A_vs_D	TEcounts	Caudate
MER50-int:ERV1:LTR	0.509785	3.43849	5.82333	1.72277e-08	1.14998e-07	8.48357	A_vs_D	TEcounts	Caudate
MSTA-int:ERVL-MaLR:LTR	0.629668	8.27921	5.8499	1.49679e-08	1.00885e-07	8.50959	A_vs_D	TEcounts	Caudate
X1_LINE:CR1:LINE	-0.427923	1.08517	-4.55848	7.98787e-06	3.49537e-05	2.84345	A_vs_D	TEcounts	Caudate
hAT-16_Crp:hAT-Charlie:DNA	0.594263	-1.02243	4.50377	1.01519e-05	4.36115e-05	2.9939	A_vs_D	TEcounts	Caudate
L1P4e:L1:LINE	-0.259735	2.44934	-4.52843	9.11478e-06	3.949e-05	2.50359	A_vs_D	TEcounts	Caudate
UCON47:UCON47:Unknown	-0.518193	0.179477	-4.6616	5.05345e-06	2.28768e-05	3.42488	A_vs_D	TEcounts	Caudate
MERX:TcMar-Tigger:DNA	-0.420519	3.83009	-4.67955	4.66246e-06	2.12387e-05	2.95084	A_vs_D	TEcounts	Caudate
LTR57-int:ERVL:LTR	0.32906	2.40844	4.36872	1.81699e-05	7.47155e-05	1.91627	A_vs_D	TEcounts	Caudate
MER67B:ERV1:LTR	-0.412228	2.69918	-4.29397	2.49295e-05	9.99891e-05	1.50242	A_vs_D	TEcounts	Caudate
MST-int:ERVL-MaLR:LTR	0.355586	4.70062	4.32412	2.19543e-05	8.90286e-05	1.42615	A_vs_D	TEcounts	Caudate
MER87B:ERV1:LTR	0.350268	1.22882	4.47182	1.16652e-05	4.96104e-05	2.53328	A_vs_D	TEcounts	Caudate
MLT1E1-int:ERVL-MaLR:LTR	-0.934261	-0.984967	-5.08507	7.10602e-07	3.7072e-06	5.44436	A_vs_D	TEcounts	Caudate
UCON88:UCON88:Unknown	0.651693	-0.562414	4.76677	3.14245e-06	1.46959e-05	4.05624	A_vs_D	TEcounts	Caudate
UCON39:TcMar-Tigger:DNA	0.565912	1.80762	4.81161	2.55998e-06	1.21762e-05	3.93909	A_vs_D	TEcounts	Caudate
UCON92:UCON92:Unknown	-1.05126	-1.41196	-7.06886	1.48131e-11	1.54446e-10	15.8402	A_vs_D	TEcounts	Caudate
LTR1D:ERV1:LTR	0.6781	3.8205	7.00252	2.20694e-11	2.24909e-10	14.9607	A_vs_D	TEcounts	Caudate
L1P3b:L1:LINE	-0.716612	0.93866	-6.48349	4.5851e-10	3.84135e-09	12.296	A_vs_D	TEcounts	Caudate
LTR75_1:ERV1:LTR	0.441191	1.23702	6.43289	6.11203e-10	4.99553e-09	12.0536	A_vs_D	TEcounts	Caudate
HSAT5:Satellite:Satellite	1.392	0.143029	7.95179	5.91028e-14	8.36348e-13	21.1818	A_vs_D	TEcounts	Caudate
UCON20:UCON20:Unknown	-0.749233	1.07445	-7.78994	1.6749e-13	2.23448e-12	20.012	A_vs_D	TEcounts	Caudate
GSATII:centr:Satellite	0.662799	3.82977	7.76214	2.00048e-13	2.63547e-12	19.5783	A_vs_D	TEcounts	Caudate
LTR77:ERV1:LTR	0.273669	0.879309	2.80867	0.00535821	0.0129254	-3.13046	A_vs_D	TEcounts	Caudate
LTR108b_Mam:ERVL:LTR	-0.480774	-1.70187	-2.80917	0.00535009	0.012908	-2.77325	A_vs_D	TEcounts	Caudate
MLT1-int:ERVL-MaLR:LTR	-0.265236	2.72149	-2.75282	0.00633133	0.0150181	-3.66293	A_vs_D	TEcounts	Caudate
LTR26B:ERV1:LTR	-0.283377	0.67332	-2.77155	0.0059884	0.0142965	-3.25224	A_vs_D	TEcounts	Caudate
MER72B:ERV1:LTR	0.286696	1.9766	2.86148	0.00456501	0.011233	-3.1712	A_vs_D	TEcounts	Caudate
MER61C:ERV1:LTR	0.224067	1.78771	2.81744	0.00521836	0.012632	-3.27807	A_vs_D	TEcounts	Caudate
UCON87:UCON87:Unknown	0.838662	-2.29529	2.82453	0.00510775	0.0123959	-2.48222	A_vs_D	TEcounts	Caudate
LSAU:Satellite:Satellite	-0.286579	0.299882	-2.67488	0.0079571	0.0184003	-3.43996	A_vs_D	TEcounts	Caudate
UCON23:hAT-Tip100:DNA	-0.281206	0.685384	-2.67625	0.0079256	0.0183304	-3.49727	A_vs_D	TEcounts	Caudate
Eulor5B:DNA:DNA?	-0.287271	-0.297383	-2.68196	0.00779525	0.0180583	-3.32573	A_vs_D	TEcounts	Caudate
LTR27E:ERV1:LTR	0.27977	2.32107	2.69106	0.0075917	0.0176529	-3.708	A_vs_D	TEcounts	Caudate
GSAT:centr:Satellite	0.387353	-1.18527	2.65119	0.00852114	0.0195473	-3.22411	A_vs_D	TEcounts	Caudate
LTR16B:ERVL:LTR	0.157672	4.0203	2.66203	0.0082587	0.0190173	-4.05996	A_vs_D	TEcounts	Caudate
L1M2a:L1:LINE	-0.236675	3.78522	-2.66594	0.008166	0.0188298	-4.04686	A_vs_D	TEcounts	Caudate
HERVS71-int:ERV1:LTR	-0.292147	4.02079	-2.65652	0.00839107	0.0192753	-4.09462	A_vs_D	TEcounts	Caudate
LTR27:ERV1:LTR	-0.253919	0.968067	-2.6572	0.00837474	0.0192471	-3.59294	A_vs_D	TEcounts	Caudate
L1M2a1:L1:LINE	0.206206	2.42101	2.65764	0.00836403	0.0192272	-3.83166	A_vs_D	TEcounts	Caudate
UCON78:DNA:DNA	-0.207676	2.27301	-2.72561	0.00686112	0.0161215	-3.65051	A_vs_D	TEcounts	Caudate
LTR5:ERVK:LTR	0.658879	-3.35272	2.72716	0.00682988	0.0160587	-2.63556	A_vs_D	TEcounts	Caudate
UCON22:UCON22:Unknown	-0.392129	-1.17501	-2.73083	0.00675659	0.0159022	-3.05309	A_vs_D	TEcounts	Caudate
UCON7:DNA:DNA?	-0.287366	0.586821	-2.72813	0.00681055	0.0160159	-3.34287	A_vs_D	TEcounts	Caudate
LTR1B1:ERV1:LTR	0.32864	1.56734	2.74005	0.00657516	0.0155238	-3.44311	A_vs_D	TEcounts	Caudate
D20S16:Satellite:Satellite	-0.45831	-1.30437	-2.74033	0.00656985	0.015514	-3.05641	A_vs_D	TEcounts	Caudate
L1M:L1:LINE	-0.222145	3.53127	-2.74269	0.00652409	0.0154188	-3.80707	A_vs_D	TEcounts	Caudate
MER57E1:ERV1:LTR	0.170118	3.25414	2.71205	0.00713991	0.0167034	-3.82708	A_vs_D	TEcounts	Caudate
LTR6B:ERV1:LTR	-0.246192	2.15184	-2.71496	0.00707919	0.0165805	-3.66899	A_vs_D	TEcounts	Caudate
L1PBa1:L1:LINE	-0.270851	4.67452	-3.01936	0.00278914	0.00723497	-3.13392	A_vs_D	TEcounts	Caudate
MER41D:ERV1:LTR	0.213763	2.62884	3.01094	0.00286485	0.00741312	-2.87771	A_vs_D	TEcounts	Caudate
Charlie3:hAT-Charlie:DNA	0.147842	4.76917	3.03303	0.00267	0.00695767	-3.09395	A_vs_D	TEcounts	Caudate
LTR3:ERVK:LTR	-0.273452	0.0580031	-3.02878	0.00270651	0.00703925	-2.41201	A_vs_D	TEcounts	Caudate
MER41G:ERV1:LTR	-0.312983	-0.0354954	-2.98908	0.00307042	0.00788336	-2.54156	A_vs_D	TEcounts	Caudate
LTR47B4:ERVL:LTR	0.393095	0.0580018	2.99946	0.00297116	0.00765512	-2.47158	A_vs_D	TEcounts	Caudate
LTR38C:ERV1:LTR	0.377	1.5348	2.99961	0.00296975	0.00765287	-2.69581	A_vs_D	TEcounts	Caudate
Charlie4:hAT-Charlie:DNA	-0.223361	1.04626	-3.07884	0.00230422	0.00609779	-2.43498	A_vs_D	TEcounts	Caudate
LTR12E:ERV1:LTR	0.265701	2.3628	3.09068	0.00221752	0.00589301	-2.61024	A_vs_D	TEcounts	Caudate
LTR24:ERV1:LTR	0.202926	2.41459	3.04167	0.0025972	0.00678784	-2.74396	A_vs_D	TEcounts	Caudate
MER110-int:ERV1:LTR	0.269678	2.58151	3.06726	0.00239204	0.00630437	-2.69214	A_vs_D	TEcounts	Caudate
MER61D:ERV1:LTR	0.294234	2.11507	3.06781	0.0023878	0.00629435	-2.60657	A_vs_D	TEcounts	Caudate
UCON35:UCON35:Unknown	-0.258403	0.946031	-2.89104	0.00416934	0.010372	-2.96651	A_vs_D	TEcounts	Caudate
ERVL47-int:ERVL:LTR	0.450537	3.32109	2.89309	0.00414307	0.0103134	-3.30142	A_vs_D	TEcounts	Caudate
UCON103:UCON103:Unknown	0.818135	-3.08043	2.91323	0.00389309	0.00974489	-2.15798	A_vs_D	TEcounts	Caudate
MLT2F:ERVL:LTR	0.182685	5.0786	2.88881	0.004198	0.0104328	-3.51682	A_vs_D	TEcounts	Caudate
L1MEg2:L1:LINE	-0.229969	3.08596	-2.88669	0.00422552	0.010492	-3.35281	A_vs_D	TEcounts	Caudate
MER31-int:ERV1:LTR	0.323761	3.81919	2.96009	0.00336389	0.00855043	-3.2048	A_vs_D	TEcounts	Caudate
ERV3-16A3_I-int:ERVL:LTR	0.237783	6.81073	2.95529	0.0034149	0.00866073	-3.31077	A_vs_D	TEcounts	Caudate
L1P4d:L1:LINE	-0.364251	2.11418	-2.95571	0.00341046	0.00865177	-3.02374	A_vs_D	TEcounts	Caudate
LTR1E:ERV1:LTR	-0.257186	3.24576	-2.97204	0.00323996	0.00827533	-3.14449	A_vs_D	TEcounts	Caudate
LTR80A:ERVL:LTR	-0.240128	2.45529	-2.96973	0.0032636	0.00832877	-3.02388	A_vs_D	TEcounts	Caudate
HERVIP10FH-int:ERV1:LTR	0.236244	3.88564	2.92945	0.00370182	0.00932107	-3.31212	A_vs_D	TEcounts	Caudate
HERVL66-int:ERVL:LTR	0.255134	1.36303	2.93173	0.00367569	0.00926266	-2.87677	A_vs_D	TEcounts	Caudate
MER4A:ERV1:LTR	0.211578	4.2681	2.94762	0.00349789	0.00885384	-3.30279	A_vs_D	TEcounts	Caudate
MamGypLTR2c:Gypsy:LTR	-0.249896	3.51257	-2.95179	0.00345251	0.00874986	-3.23686	A_vs_D	TEcounts	Caudate
MER41A:ERV1:LTR	0.161285	5.41072	2.36826	0.0186151	0.0388316	-4.85555	A_vs_D	TEcounts	Caudate
HERVK14-int:ERVK:LTR	0.309598	2.98277	2.36761	0.0186471	0.0388899	-4.61251	A_vs_D	TEcounts	Caudate
L1P:L1:LINE	0.334576	0.754218	2.36288	0.0188815	0.0393325	-4.21472	A_vs_D	TEcounts	Caudate
LTR19A:ERV1:LTR	-0.148896	2.8005	-2.36626	0.0187139	0.0390134	-4.62112	A_vs_D	TEcounts	Caudate
MLT2B5:ERVL:LTR	-0.17122	2.07922	-2.37876	0.0181049	0.037912	-4.47406	A_vs_D	TEcounts	Caudate
UCON67:UCON67:Unknown	0.574449	-0.57046	2.3784	0.0181224	0.0379402	-3.89618	A_vs_D	TEcounts	Caudate
AluYb9:Alu:SINE	-0.650244	1.74753	-2.33939	0.0200847	0.0415357	-4.56304	A_vs_D	TEcounts	Caudate
MER57B1:ERV1:LTR	0.178803	3.94814	2.35788	0.0191321	0.0397876	-4.79345	A_vs_D	TEcounts	Caudate
Zaphod3:hAT-Tip100:DNA	0.245722	4.70253	2.34889	0.0195905	0.040622	-4.8756	A_vs_D	TEcounts	Caudate
MLT2C2:ERVL:LTR	0.167455	3.90922	2.35229	0.019416	0.040322	-4.80342	A_vs_D	TEcounts	Caudate
MER4C:ERV1:LTR	0.181164	3.44098	2.42305	0.0160848	0.0341443	-4.57465	A_vs_D	TEcounts	Caudate
HERVP71A-int:ERV1:LTR	0.249485	3.95137	2.42312	0.0160821	0.0341412	-4.63919	A_vs_D	TEcounts	Caudate
PABL_B:ERV1:LTR	0.152443	3.29532	2.41265	0.0165406	0.0350048	-4.57982	A_vs_D	TEcounts	Caudate
LTR28C:ERV1:LTR	0.186702	2.94047	2.43403	0.0156163	0.0332565	-4.47765	A_vs_D	TEcounts	Caudate
LTR61:ERV1:LTR	0.166514	2.11574	2.39245	0.0174578	0.0367055	-4.40988	A_vs_D	TEcounts	Caudate
MER57D:ERV1:LTR	0.221076	1.98811	2.39843	0.0171815	0.036205	-4.37198	A_vs_D	TEcounts	Caudate
UCON1:UCON1:Unknown	-0.228822	1.67484	-2.26733	0.0242044	0.0488502	-4.65437	A_vs_D	TEcounts	Caudate
HERVK11-int:ERVK:LTR	-0.187116	3.34625	-2.27295	0.0238582	0.0482861	-4.93603	A_vs_D	TEcounts	Caudate
MER83A-int:ERV1:LTR	0.384276	0.581585	2.27525	0.0237181	0.0480529	-4.38335	A_vs_D	TEcounts	Caudate
ORSL-2a:hAT-Tip100:DNA	0.166384	3.35879	2.26272	0.024491	0.049341	-4.93294	A_vs_D	TEcounts	Caudate
HERVK-int:ERVK:LTR	0.18937	5.48107	2.28583	0.0230818	0.046904	-5.04403	A_vs_D	TEcounts	Caudate
LTR13_:ERVK:LTR	0.21785	0.866911	2.33283	0.0204322	0.0421554	-4.33556	A_vs_D	TEcounts	Caudate
MSTB2-int:ERVL-MaLR:LTR	-0.223446	1.85098	-2.33316	0.0204147	0.0421344	-4.54316	A_vs_D	TEcounts	Caudate
UCON72:UCON72:Unknown	0.263288	0.439105	2.33349	0.0203971	0.0421012	-4.24044	A_vs_D	TEcounts	Caudate
LTR19C:ERV1:LTR	0.214598	1.12135	2.32341	0.0209409	0.0430705	-4.40288	A_vs_D	TEcounts	Caudate
MLT1J1-int:ERVL-MaLR:LTR	0.187313	3.38857	2.29203	0.0227162	0.0462668	-4.86568	A_vs_D	TEcounts	Caudate
Eulor5A:DNA:DNA?	-0.238164	2.05769	-2.57266	0.0106562	0.0238169	-3.9982	A_vs_D	TEcounts	Caudate
SST1:centr:Satellite	0.254731	6.81707	2.56275	0.0109574	0.024406	-4.35845	A_vs_D	TEcounts	Caudate
CR1-13_AMi:CR1:LINE	-0.195521	1.55753	-2.58026	0.0104304	0.0233821	-3.90259	A_vs_D	TEcounts	Caudate
LTR108e_Mam:ERVL:LTR	0.357478	-0.656387	2.58059	0.0104207	0.023364	-3.46604	A_vs_D	TEcounts	Caudate
MLT1H1-int:ERVL-MaLR:LTR	0.257653	1.86193	2.54666	0.0114622	0.0253948	-3.99155	A_vs_D	TEcounts	Caudate
LTR26C:ERV1:LTR	0.205552	0.87096	2.54104	0.0116434	0.0257541	-3.8245	A_vs_D	TEcounts	Caudate
LTR24C:ERV1:LTR	0.234296	2.40693	2.53847	0.0117269	0.0259148	-4.11491	A_vs_D	TEcounts	Caudate
MLT-int:ERVL-MaLR:LTR	0.272153	2.85132	2.55667	0.0111458	0.0247699	-4.14505	A_vs_D	TEcounts	Caudate
LTR73:ERV1:LTR	-0.263414	-0.0752261	-2.61794	0.00937321	0.0212483	-3.52198	A_vs_D	TEcounts	Caudate
LTR48B:ERV1:LTR	0.163348	4.8188	2.6355	0.00891413	0.0203634	-4.18094	A_vs_D	TEcounts	Caudate
LTR14A:ERVK:LTR	0.270249	0.478438	2.5911	0.0101158	0.022743	-3.63381	A_vs_D	TEcounts	Caudate
LTR82B:ERVL:LTR	-0.196561	3.89388	-2.61081	0.00956555	0.021636	-4.19843	A_vs_D	TEcounts	Caudate
MER97d:hAT-Tip100:DNA	-0.257883	0.572456	-2.61411	0.00947595	0.0214555	-3.64292	A_vs_D	TEcounts	Caudate
Zaphod:hAT-Tip100:DNA	0.24527	5.1257	2.61519	0.00944696	0.0213953	-4.24798	A_vs_D	TEcounts	Caudate
LTR35A:ERV1:LTR	-0.330587	0.183848	-2.60823	0.00963607	0.0217747	-3.58786	A_vs_D	TEcounts	Caudate
MER127:TcMar-Tigger:DNA	-0.246558	2.89777	-2.46579	0.0143275	0.0308818	-4.42236	A_vs_D	TEcounts	Caudate
UCON26:UCON26:Unknown	-0.221654	0.722237	-2.47227	0.0140764	0.0304105	-4.01573	A_vs_D	TEcounts	Caudate
Chompy-7_Croc:PIF-Harbinger:DNA	-0.508602	-2.09557	-2.46192	0.0144792	0.0311546	-3.56949	A_vs_D	TEcounts	Caudate
UCON38:UCON38:Unknown	-0.278439	1.16752	-2.47441	0.0139943	0.0302623	-4.0867	A_vs_D	TEcounts	Caudate
HERV9NC-int:ERV1:LTR	-0.196388	4.20061	-2.47702	0.0138947	0.0300812	-4.5586	A_vs_D	TEcounts	Caudate
LTR84a:ERVL:LTR	0.179735	3.26576	2.47485	0.0139774	0.0302326	-4.42063	A_vs_D	TEcounts	Caudate
MamRep1527:LTR:LTR	-0.16737	3.53037	-2.47487	0.0139768	0.0302326	-4.48883	A_vs_D	TEcounts	Caudate
HERV1_LTRb:ERV1:LTR	0.358789	-1.71674	2.44119	0.0153171	0.0327222	-3.60086	A_vs_D	TEcounts	Caudate
Charlie15b:hAT-Charlie:DNA	-0.121419	6.28752	-2.45484	0.0147606	0.0316929	-4.64085	A_vs_D	TEcounts	Caudate
MLT1A1-int:ERVL-MaLR:LTR	0.226927	4.59571	2.46026	0.0145448	0.0312785	-4.61136	A_vs_D	TEcounts	Caudate
Eulor6A:DNA:DNA?	-0.608317	-2.90864	-2.45196	0.0148764	0.0319079	-3.43558	A_vs_D	TEcounts	Caudate
LTR25-int:ERV1:LTR	0.247325	4.449	2.51549	0.0124997	0.0274074	-4.46258	A_vs_D	TEcounts	Caudate
UCON57:UCON57:Unknown	-0.365027	-1.14852	-2.53391	0.0118769	0.0262034	-3.55891	A_vs_D	TEcounts	Caudate
LTR86A2:ERVL:LTR	0.201257	3.32019	2.52843	0.0120592	0.026552	-4.30188	A_vs_D	TEcounts	Caudate
HERVE-int:ERV1:LTR	-0.208394	5.84461	-2.49157	0.0133515	0.0290378	-4.55798	A_vs_D	TEcounts	Caudate
UCON62:DNA:DNA?	-0.473287	-2.96697	-2.49281	0.0133063	0.0289483	-3.32783	A_vs_D	TEcounts	Caudate
MER34:ERV1:LTR	0.243903	4.24508	2.50061	0.0130237	0.0283923	-4.48118	A_vs_D	TEcounts	Caudate
MER61-int:ERV1:LTR	0.255161	5.09937	3.81814	0.000168731	0.000576622	-0.524867	A_vs_D	TEcounts	Caudate
MER51-int:ERV1:LTR	0.345964	3.87875	3.83457	0.000158416	0.000544773	-0.373544	A_vs_D	TEcounts	Caudate
MER57C1:ERV1:LTR	-0.385395	-0.0643886	-3.81543	0.000170495	0.000582091	0.13472	A_vs_D	TEcounts	Caudate
HERV1_LTRe:ERV1:LTR	0.526246	-0.57781	3.78786	0.000189432	0.000639754	0.184718	A_vs_D	TEcounts	Caudate
UCON60:UCON60:Unknown	-0.658349	-1.83273	-3.78347	0.000192622	0.000649065	0.288717	A_vs_D	TEcounts	Caudate
HERV3-int:ERV1:LTR	0.250977	3.71438	3.89781	0.000124022	0.000436103	-0.132027	A_vs_D	TEcounts	Caudate
LTR103_Mam:ERV1:LTR	0.283032	3.79892	3.90597	0.000120139	0.000424329	-0.0944064	A_vs_D	TEcounts	Caudate
HERV4_I-int:ERV1:LTR	-0.302153	3.52035	-3.92655	0.00011085	0.000393917	-0.0365614	A_vs_D	TEcounts	Caudate
LTR57:ERVL:LTR	0.334407	1.30467	3.85593	0.000145901	0.00050645	0.116622	A_vs_D	TEcounts	Caudate
MLT1G-int:ERVL-MaLR:LTR	-0.317192	2.45882	-3.86905	0.00013868	0.00048345	-0.0948895	A_vs_D	TEcounts	Caudate
LTR41C:ERVL:LTR	0.199844	3.35325	3.87441	0.000135828	0.000474322	-0.169391	A_vs_D	TEcounts	Caudate
UCON28b:UCON28b:Unknown	-0.382888	1.04168	-3.68607	0.000277996	0.000905732	-0.494975	A_vs_D	TEcounts	Caudate
PrimLTR79:ERV1:LTR	0.452215	-0.150577	3.68992	0.000274036	0.000893485	-0.232781	A_vs_D	TEcounts	Caudate
MER41E:ERV1:LTR	0.279024	2.9179	3.70081	0.00026311	0.000861178	-0.710244	A_vs_D	TEcounts	Caudate
MER110A:ERV1:LTR	0.327404	2.89479	3.7158	0.000248743	0.000818299	-0.643073	A_vs_D	TEcounts	Caudate
UCON81:hAT-Charlie:DNA	-0.421489	-0.751795	-3.74488	0.000222962	0.000740161	-0.0239866	A_vs_D	TEcounts	Caudate
LTR25:ERV1:LTR	-0.345556	2.55643	-4.28263	2.6145e-05	0.000104342	1.47187	A_vs_D	TEcounts	Caudate
LTR71A:ERV1:LTR	-0.345664	2.17459	-4.21987	3.39657e-05	0.000132668	1.30159	A_vs_D	TEcounts	Caudate
SVA_B:SVA:Retroposon	0.189241	4.72706	4.20804	3.56716e-05	0.00013874	0.955079	A_vs_D	TEcounts	Caudate
LTR72B:ERV1:LTR	0.50035	1.24061	4.23946	3.13121e-05	0.000123063	1.61011	A_vs_D	TEcounts	Caudate
UCON5:UCON5:Unknown	0.342345	1.93565	4.22303	3.35238e-05	0.000131073	1.43474	A_vs_D	TEcounts	Caudate
HERV17-int:ERV1:LTR	0.337811	4.70363	4.23017	3.25448e-05	0.000127556	1.05117	A_vs_D	TEcounts	Caudate
MER57-int:ERV1:LTR	0.271685	4.2711	3.99016	8.62568e-05	0.000312934	0.156422	A_vs_D	TEcounts	Caudate
LTR1F:ERV1:LTR	0.401364	1.20765	4.04958	6.80446e-05	0.000251187	0.861204	A_vs_D	TEcounts	Caudate
UCON12A:UCON12A:Unknown	0.702938	-2.19088	3.27274	0.00121169	0.0034237	-1.27682	A_vs_D	TEcounts	Caudate
LTR2B:ERV1:LTR	-0.215887	2.29564	-3.2919	0.00113522	0.00322762	-2.0053	A_vs_D	TEcounts	Caudate
HSAT4:centr:Satellite	-0.740867	-2.26436	-3.28064	0.0011796	0.00334311	-1.31942	A_vs_D	TEcounts	Caudate
MER4B-int:ERV1:LTR	0.227569	5.15143	3.2353	0.00137508	0.00383409	-2.49378	A_vs_D	TEcounts	Caudate
Eulor9B:DNA:DNA	0.466782	-0.427628	3.35079	0.000927403	0.0026911	-1.28827	A_vs_D	TEcounts	Caudate
LTR19B:ERV1:LTR	0.828725	3.09058	3.34329	0.000951716	0.00275406	-1.87505	A_vs_D	TEcounts	Caudate
MER68C:ERVL:LTR	0.39738	0.299558	3.34787	0.000936802	0.00271505	-1.44141	A_vs_D	TEcounts	Caudate
MER101:ERV1:LTR	-0.310815	2.11657	-3.29462	0.00112476	0.00320204	-1.97694	A_vs_D	TEcounts	Caudate
CER:Satellite:Satellite	0.421214	1.29988	3.1348	0.0019202	0.00517967	-2.28136	A_vs_D	TEcounts	Caudate
LTR26D:ERV1:LTR	0.287874	0.976107	3.13659	0.00190896	0.00515342	-2.20854	A_vs_D	TEcounts	Caudate
MER4-int:ERV1:LTR	0.247177	5.25541	3.1508	0.00182179	0.0049392	-2.75464	A_vs_D	TEcounts	Caudate
LTR66:ERVL:LTR	0.289865	2.19945	3.15374	0.00180425	0.00489492	-2.3646	A_vs_D	TEcounts	Caudate
UCON97:DNA:DNA	-0.308932	-0.466847	-3.11799	0.00202884	0.00543424	-2.08221	A_vs_D	TEcounts	Caudate
LTR54B:ERV1:LTR	0.249906	3.61291	3.12129	0.00200707	0.00538405	-2.71533	A_vs_D	TEcounts	Caudate
Eulor2C:DNA:DNA?	-0.435482	0.577322	-3.12634	0.00197416	0.00530476	-2.23347	A_vs_D	TEcounts	Caudate
LTR22A:ERVK:LTR	0.330037	0.873099	3.20656	0.00151414	0.00418001	-1.98834	A_vs_D	TEcounts	Caudate
ACRO1:acro:Satellite	0.846062	-2.88826	3.20441	0.00152508	0.00420816	-1.36692	A_vs_D	TEcounts	Caudate
HERVKC4-int:ERVK:LTR	0.802517	-2.0522	3.22256	0.0014352	0.00398645	-1.43348	A_vs_D	TEcounts	Caudate
UCON28a:UCON28a:Unknown	-0.280325	1.6138	-3.19521	0.00157255	0.00432405	-2.19665	A_vs_D	TEcounts	Caudate
LTR12B:ERV1:LTR	0.551903	3.43413	3.55812	0.000444987	0.00138504	-1.26665	A_vs_D	TEcounts	Caudate
SVA_A:SVA:Retroposon	0.286193	5.10193	3.52498	0.000501582	0.00154488	-1.55189	A_vs_D	TEcounts	Caudate
MER41C:ERV1:LTR	0.261092	3.82211	3.61011	0.00036815	0.0011662	-1.16308	A_vs_D	TEcounts	Caudate
MER51D:ERV1:LTR	-0.271732	0.669757	-3.60519	0.000374849	0.00118504	-0.698081	A_vs_D	TEcounts	Caudate
LTR10F:ERV1:LTR	0.315562	2.10402	3.59866	0.000383915	0.00121168	-0.91754	A_vs_D	TEcounts	Caudate
Eulor12:DNA:DNA?	-0.399954	-0.189774	-3.59302	0.000391913	0.00123432	-0.617921	A_vs_D	TEcounts	Caudate
LTR19-int:ERV1:LTR	0.352297	1.53598	3.42065	0.000726934	0.00215984	-1.41612	A_vs_D	TEcounts	Caudate
Tigger17b:TcMar-Tigger:DNA	0.198984	2.47968	3.36659	0.000878001	0.0025616	-1.76829	A_vs_D	TEcounts	Caudate
UCON74:DNA:DNA?	0.28627	1.64596	3.3861	0.000820373	0.00241052	-1.56001	A_vs_D	TEcounts	Caudate
HERV1_LTRa:ERV1:LTR	0.367467	0.099803	3.38731	0.000816919	0.00240112	-1.26673	A_vs_D	TEcounts	Caudate
MER61F:ERV1:LTR	0.328953	1.16558	3.47674	0.000596103	0.0018041	-1.17631	A_vs_D	TEcounts	Caudate
LTR108d_Mam:ERVL:LTR	0.440206	0.13939	3.43881	0.000681887	0.00203771	-1.10337	A_vs_D	TEcounts	Caudate
LTR109A2:ERV1:LTR	-0.789758	-3.10007	-3.45734	0.000638646	0.0019206	-0.649223	A_vs_D	TEcounts	Caudate
MER4A1:ERV1:LTR	0.242859	5.04456	3.61345	0.000363658	0.00109259	-1.31803	A_vs_E	TEcounts	Caudate
SVA_E:SVA:Retroposon	0.21037	4.23888	3.59105	0.000394742	0.00117599	-1.35633	A_vs_E	TEcounts	Caudate
Charlie17b:hAT-Charlie:DNA	0.241813	2.80298	3.58913	0.000397517	0.00118332	-1.1633	A_vs_E	TEcounts	Caudate
HERVL66-int:ERVL:LTR	0.317757	1.36303	3.61709	0.000358832	0.00108026	-0.797407	A_vs_E	TEcounts	Caudate
LTR66:ERVL:LTR	0.334156	2.19945	3.59575	0.000388025	0.00115833	-1.00571	A_vs_E	TEcounts	Caudate
MER41A:ERV1:LTR	0.250525	5.41072	3.61839	0.000357124	0.00107545	-1.30385	A_vs_E	TEcounts	Caudate
LTR19C:ERV1:LTR	0.336135	1.12135	3.62406	0.000349753	0.00105549	-0.754322	A_vs_E	TEcounts	Caudate
LTR1A2:ERV1:LTR	0.265125	4.60444	3.53997	0.000475201	0.00139198	-1.55263	A_vs_E	TEcounts	Caudate
PRIMA4-int:ERV1:LTR	0.337012	4.2601	3.5398	0.000475485	0.00139253	-1.52797	A_vs_E	TEcounts	Caudate
UCON2:DNA:DNA?	0.383207	1.8676	3.52442	0.000502583	0.0014648	-1.21795	A_vs_E	TEcounts	Caudate
LTR51:ERV1:LTR	0.349313	2.74398	3.53335	0.000486689	0.00142197	-1.34758	A_vs_E	TEcounts	Caudate
HERV1_LTRa:ERV1:LTR	0.388539	0.099803	3.53051	0.000491694	0.00143497	-0.856023	A_vs_E	TEcounts	Caudate
LTR45B:ERV1:LTR	0.277724	1.99289	3.55398	0.000451714	0.00132934	-1.1358	A_vs_E	TEcounts	Caudate
MLT1G1-int:ERVL-MaLR:LTR	0.372882	2.99906	3.75289	0.00021631	0.000682278	-0.620797	A_vs_E	TEcounts	Caudate
MLT2C2:ERVL:LTR	0.267768	3.90922	3.72832	0.000237315	0.000742243	-0.839381	A_vs_E	TEcounts	Caudate
MER11A:ERVK:LTR	0.268472	4.97441	3.77413	0.000199584	0.000634772	-0.752133	A_vs_E	TEcounts	Caudate
ALR/Alpha:centr:Satellite	0.548473	7.17161	3.76349	0.000207807	0.000658275	-0.762401	A_vs_E	TEcounts	Caudate
MER61C:ERV1:LTR	0.301754	1.78771	3.77259	0.000200752	0.000637717	-0.338308	A_vs_E	TEcounts	Caudate
LTR16B:ERVL:LTR	0.225866	4.0203	3.77168	0.000201448	0.000639842	-0.697984	A_vs_E	TEcounts	Caudate
Ricksha_0:MULE-MuDR:DNA	0.337319	2.70781	3.67676	0.0002878	0.000884006	-0.829496	A_vs_E	TEcounts	Caudate
LTR38C:ERV1:LTR	0.466292	1.5348	3.67904	0.000285373	0.000877055	-0.596825	A_vs_E	TEcounts	Caudate
LTR8:ERV1:LTR	0.257136	5.89127	3.65498	0.000312042	0.000952195	-1.17384	A_vs_E	TEcounts	Caudate
MST-int:ERVL-MaLR:LTR	0.305109	4.70062	3.65108	0.000316581	0.000965111	-1.16765	A_vs_E	TEcounts	Caudate
LTR9A1:ERV1:LTR	0.30687	2.73013	3.66061	0.000305599	0.000933836	-0.913521	A_vs_E	TEcounts	Caudate
X5B_LINE:CR1:LINE	0.444679	0.664353	3.66644	0.000299058	0.000916211	-0.529773	A_vs_E	TEcounts	Caudate
LTR2:ERV1:LTR	0.192446	4.71186	3.71188	0.000252431	0.000785115	-0.964438	A_vs_E	TEcounts	Caudate
Arthur1B:hAT-Tip100:DNA	0.276498	5.26791	3.71744	0.000247221	0.000770261	-0.958171	A_vs_E	TEcounts	Caudate
LTR77:ERV1:LTR	0.362937	0.879309	3.70265	0.000261305	0.000810502	-0.418855	A_vs_E	TEcounts	Caudate
Eulor8:TcMar:DNA	0.435002	0.942771	3.34992	0.000930181	0.00255748	-1.62336	A_vs_E	TEcounts	Caudate
hAT-16_Crp:hAT-Charlie:DNA	0.448794	-1.02243	3.34499	0.000946155	0.00259813	-1.28296	A_vs_E	TEcounts	Caudate
MamGypLTR3a:Gypsy:LTR	0.271437	3.97449	3.3287	0.00100081	0.00272978	-2.19792	A_vs_E	TEcounts	Caudate
LTR37B:ERV1:LTR	0.281497	4.44547	3.33453	0.000980902	0.00268164	-2.21508	A_vs_E	TEcounts	Caudate
LTR55:ERVL:LTR	0.390944	3.04329	3.3717	0.000862539	0.00239068	-1.93488	A_vs_E	TEcounts	Caudate
MER94B:hAT-Blackjack:DNA	0.258359	3.75793	3.35612	0.000910454	0.00250688	-2.07684	A_vs_E	TEcounts	Caudate
MamGypLTR1b:Gypsy:LTR	0.262328	3.59255	3.28134	0.0011768	0.0031613	-2.30532	A_vs_E	TEcounts	Caudate
LTR3B_:ERVK:LTR	0.299771	2.22125	3.27907	0.00118592	0.00318099	-2.08093	A_vs_E	TEcounts	Caudate
LTR28B:ERV1:LTR	0.327153	3.04084	3.28307	0.00116988	0.0031439	-2.21695	A_vs_E	TEcounts	Caudate
HERVKC4-int:ERVK:LTR	0.823155	-2.0522	3.28813	0.00114991	0.00309608	-1.28857	A_vs_E	TEcounts	Caudate
ERV24_Prim-int:ERV1:LTR	0.355315	2.62152	3.26756	0.00123316	0.00329526	-2.17735	A_vs_E	TEcounts	Caudate
MER51E:ERV1:LTR	0.226642	2.0547	3.26361	0.00124978	0.00333466	-2.08865	A_vs_E	TEcounts	Caudate
MER51A:ERV1:LTR	0.184581	4.59603	3.26323	0.00125139	0.00333863	-2.45516	A_vs_E	TEcounts	Caudate
HERVK14-int:ERVK:LTR	0.42784	2.98277	3.26152	0.00125867	0.00335712	-2.25017	A_vs_E	TEcounts	Caudate
HERVK13-int:ERVK:LTR	0.302756	3.24088	3.26944	0.00122532	0.00327707	-2.28669	A_vs_E	TEcounts	Caudate
Tigger17b:TcMar-Tigger:DNA	0.198207	2.47968	3.3168	0.00104256	0.00283007	-1.99582	A_vs_E	TEcounts	Caudate
MER113A:hAT-Charlie:DNA	0.283213	5.49405	3.31314	0.00105573	0.00286283	-2.31636	A_vs_E	TEcounts	Caudate
MER65C:ERV1:LTR	0.265053	3.16769	3.32257	0.0010221	0.00278062	-2.11118	A_vs_E	TEcounts	Caudate
MLT1E1A:ERVL-MaLR:LTR	0.281865	6.22292	3.31889	0.00103512	0.00281257	-2.2875	A_vs_E	TEcounts	Caudate
L1P4a:L1:LINE	0.297072	5.05165	3.30405	0.0010891	0.00294714	-2.33891	A_vs_E	TEcounts	Caudate
MER11B:ERVK:LTR	0.210312	4.62453	3.38324	0.000828598	0.00230537	-2.07075	A_vs_E	TEcounts	Caudate
MER61F:ERV1:LTR	0.331806	1.16558	3.47317	0.000603736	0.00172896	-1.25481	A_vs_E	TEcounts	Caudate
MLT1F2:ERVL-MaLR:LTR	0.233298	6.94677	3.51665	0.000516828	0.00150277	-1.62	A_vs_E	TEcounts	Caudate
LTR24C:ERV1:LTR	0.323765	2.40693	3.49177	0.000565002	0.0016282	-1.41747	A_vs_E	TEcounts	Caudate
L1ME3F:L1:LINE	0.249296	7.3589	3.48821	0.000572231	0.00164737	-1.70143	A_vs_E	TEcounts	Caudate
UCON74:DNA:DNA?	0.297416	1.64596	3.48701	0.000574678	0.00165341	-1.29781	A_vs_E	TEcounts	Caudate
MamGypLTR1a:Gypsy:LTR	0.326677	4.10163	3.49333	0.00056187	0.00162033	-1.6722	A_vs_E	TEcounts	Caudate
LTR81:Gypsy:LTR	0.381503	1.78619	3.49714	0.000554269	0.001601	-1.28932	A_vs_E	TEcounts	Caudate
L1M2a1:L1:LINE	0.265056	2.42101	3.40019	0.00078099	0.0021866	-1.73688	A_vs_E	TEcounts	Caudate
MER52C:ERV1:LTR	0.261527	2.95882	3.4102	0.000754084	0.0021192	-1.80529	A_vs_E	TEcounts	Caudate
MSTC:ERVL-MaLR:LTR	0.192286	6.13624	3.3932	0.000800296	0.00223625	-2.0509	A_vs_E	TEcounts	Caudate
LTR9:ERV1:LTR	0.313226	2.85926	3.3927	0.000801719	0.00223979	-1.83189	A_vs_E	TEcounts	Caudate
MLT1E3-int:ERVL-MaLR:LTR	0.622121	2.46508	3.39087	0.00080684	0.00225237	-1.75823	A_vs_E	TEcounts	Caudate
HERV1_I-int:ERV1:LTR	-0.487257	0.972673	-3.41428	0.000743376	0.00209241	-1.50475	A_vs_E	TEcounts	Caudate
LTR8A:ERV1:LTR	0.270744	4.65445	3.42875	0.000706498	0.00199671	-1.92711	A_vs_E	TEcounts	Caudate
LTR3A:ERVK:LTR	0.281479	1.40854	3.42868	0.00070667	0.001997	-1.46335	A_vs_E	TEcounts	Caudate
MER87:ERV1:LTR	0.393223	1.16067	3.42433	0.000717587	0.00202524	-1.43033	A_vs_E	TEcounts	Caudate
HERVP71A-int:ERV1:LTR	0.435863	3.95137	4.20678	3.58577e-05	0.000132334	0.947309	A_vs_E	TEcounts	Caudate
LTR12B:ERV1:LTR	0.654941	3.43413	4.20665	3.58763e-05	0.000132386	1.03679	A_vs_E	TEcounts	Caudate
L1P4e:L1:LINE	-0.24337	2.44934	-4.20065	3.6777e-05	0.000135481	1.10509	A_vs_E	TEcounts	Caudate
LTR25-int:ERV1:LTR	0.417198	4.449	4.19587	3.75102e-05	0.000138021	0.863779	A_vs_E	TEcounts	Caudate
Zaphod:hAT-Tip100:DNA	0.399404	5.1257	4.19506	3.76369e-05	0.000138416	0.829876	A_vs_E	TEcounts	Caudate
MLT1B-int:ERVL-MaLR:LTR	0.424124	4.15994	4.24158	3.10364e-05	0.000115979	1.06306	A_vs_E	TEcounts	Caudate
MER34:ERV1:LTR	0.419753	4.24508	4.26388	2.82794e-05	0.000106339	1.14863	A_vs_E	TEcounts	Caudate
LTR26:ERV1:LTR	0.404731	3.13502	4.25803	2.89793e-05	0.000108799	1.26175	A_vs_E	TEcounts	Caudate
LTR53-int:ERVL:LTR	0.314962	4.50179	4.22789	3.28535e-05	0.000122151	0.990049	A_vs_E	TEcounts	Caudate
MER4C:ERV1:LTR	0.310244	3.44098	4.12365	5.0437e-05	0.00018118	0.685558	A_vs_E	TEcounts	Caudate
MSTA:ERVL-MaLR:LTR	0.288177	8.51349	4.11597	5.20371e-05	0.000186292	0.607896	A_vs_E	TEcounts	Caudate
Zaphod3:hAT-Tip100:DNA	0.440864	4.70253	4.16447	4.26848e-05	0.000155393	0.725291	A_vs_E	TEcounts	Caudate
LTR26C:ERV1:LTR	0.339736	0.87096	4.17552	4.07908e-05	0.000148975	1.32985	A_vs_E	TEcounts	Caudate
MLT1A1-int:ERVL-MaLR:LTR	0.389702	4.59571	4.17259	4.1285e-05	0.000150683	0.75955	A_vs_E	TEcounts	Caudate
ERVL47-int:ERVL:LTR	0.646447	3.32109	4.13919	4.73398e-05	0.000170982	0.798236	A_vs_E	TEcounts	Caudate
MLT1J1-int:ERVL-MaLR:LTR	0.3395	3.38857	4.1351	4.81362e-05	0.000173616	0.739573	A_vs_E	TEcounts	Caudate
LTR57:ERVL:LTR	0.362572	1.30467	4.1512	4.50708e-05	0.000163368	1.15835	A_vs_E	TEcounts	Caudate
LTR27E:ERV1:LTR	0.4321	2.32107	4.14491	4.62456e-05	0.000167328	0.95699	A_vs_E	TEcounts	Caudate
LTR54B:ERV1:LTR	0.35316	3.61291	4.37612	1.76058e-05	6.88617e-05	1.67049	A_vs_E	TEcounts	Caudate
Eulor9B:DNA:DNA	0.608224	-0.427628	4.3526	1.94598e-05	7.55211e-05	2.25636	A_vs_E	TEcounts	Caudate
LTR41C:ERVL:LTR	0.231613	3.35325	4.44756	1.29569e-05	5.17675e-05	1.99621	A_vs_E	TEcounts	Caudate
LTR25:ERV1:LTR	-0.359346	2.55643	-4.40444	1.55981e-05	6.14823e-05	1.89806	A_vs_E	TEcounts	Caudate
LTR48B:ERV1:LTR	0.276894	4.8188	4.39993	1.59025e-05	6.2613e-05	1.66732	A_vs_E	TEcounts	Caudate
MER73:ERVL:LTR	0.431018	1.97411	4.41508	1.49021e-05	5.89106e-05	2.08887	A_vs_E	TEcounts	Caudate
MER4-int:ERV1:LTR	0.341712	5.25541	4.28709	2.56603e-05	9.72883e-05	1.19196	A_vs_E	TEcounts	Caudate
MER4B-int:ERV1:LTR	0.308558	5.15143	4.31853	2.24792e-05	8.62236e-05	1.31908	A_vs_E	TEcounts	Caudate
MER57B1:ERV1:LTR	0.29795	3.94814	3.89627	0.000124768	0.000413417	-0.235994	A_vs_E	TEcounts	Caudate
ORSL-2a:hAT-Tip100:DNA	0.289595	3.35879	3.91437	0.000116261	0.000387487	-0.0970929	A_vs_E	TEcounts	Caudate
LTR84a:ERVL:LTR	0.285865	3.26576	3.91051	0.000118026	0.000392588	-0.0910708	A_vs_E	TEcounts	Caudate
LTR16:ERVL:LTR	0.319841	5.55152	3.82004	0.000167507	0.000539815	-0.5911	A_vs_E	TEcounts	Caudate
LTR22A:ERVK:LTR	0.39632	0.873099	3.82645	0.000163438	0.000527837	0.013339	A_vs_E	TEcounts	Caudate
MER51-int:ERV1:LTR	0.348969	3.87875	3.82862	0.000162085	0.000524122	-0.464686	A_vs_E	TEcounts	Caudate
LTR28C:ERV1:LTR	0.297589	2.94047	3.86044	0.000143375	0.000468739	-0.236495	A_vs_E	TEcounts	Caudate
MER83A-int:ERV1:LTR	0.6473	0.581585	3.84292	0.000153409	0.000498278	0.13215	A_vs_E	TEcounts	Caudate
LTR7C:ERV1:LTR	0.350501	1.60868	3.85333	0.000147371	0.000480311	-0.0262022	A_vs_E	TEcounts	Caudate
Charlie25:hAT-Charlie:DNA	0.391101	5.43227	3.84722	0.000150885	0.00049064	-0.491028	A_vs_E	TEcounts	Caudate
MER72B:ERV1:LTR	0.408088	1.9766	4.05071	6.7738e-05	0.000236721	0.672983	A_vs_E	TEcounts	Caudate
MLT1H1-int:ERVL-MaLR:LTR	0.413371	1.86193	4.07964	6.02903e-05	0.00021268	0.785142	A_vs_E	TEcounts	Caudate
Ricksha:MULE-MuDR:DNA	0.420761	2.19871	4.07438	6.15823e-05	0.000216834	0.711213	A_vs_E	TEcounts	Caudate
LTR86A2:ERVL:LTR	0.31682	3.32019	3.9603	9.70731e-05	0.000328892	0.0805439	A_vs_E	TEcounts	Caudate
MER57-int:ERV1:LTR	0.27439	4.2711	3.98065	8.95712e-05	0.00030566	0.0531049	A_vs_E	TEcounts	Caudate
MER61B:ERV1:LTR	0.30199	2.62354	4.01341	7.86393e-05	0.000271416	0.383591	A_vs_E	TEcounts	Caudate
LTR108e_Mam:ERVL:LTR	0.555517	-0.656387	4.00995	7.97319e-05	0.000274887	0.930015	A_vs_E	TEcounts	Caudate
UCON72:UCON72:Unknown	0.453054	0.439105	4.0147	7.82346e-05	0.000270085	0.779473	A_vs_E	TEcounts	Caudate
UCON67:UCON67:Unknown	0.956994	-0.57046	3.98807	8.69772e-05	0.000297665	0.890491	A_vs_E	TEcounts	Caudate
LTR2752:ERV1:LTR	0.332244	2.53039	3.98263	8.88733e-05	0.000303569	0.283346	A_vs_E	TEcounts	Caudate
Charlie3:hAT-Charlie:DNA	0.197457	4.76917	3.99324	8.52108e-05	0.000292041	0.0603808	A_vs_E	TEcounts	Caudate
MER57D:ERV1:LTR	0.368433	1.98811	3.9901	8.62779e-05	0.000295449	0.423959	A_vs_E	TEcounts	Caudate
ACRO1:acro:Satellite	0.716326	-2.88826	2.66693	0.00814255	0.0177613	-2.88454	A_vs_E	TEcounts	Caudate
LTR15:ERV1:LTR	0.201607	1.94657	2.66601	0.00816426	0.0177998	-3.79162	A_vs_E	TEcounts	Caudate
LTR47A:ERVL:LTR	0.183703	2.85691	2.66497	0.0081888	0.0178478	-3.96324	A_vs_E	TEcounts	Caudate
MER83:ERV1:LTR	0.233986	3.48613	2.6735	0.00798896	0.0174577	-4.04428	A_vs_E	TEcounts	Caudate
MER75B:PiggyBac:DNA	0.28103	-0.18597	2.69898	0.00741823	0.0163614	-3.33327	A_vs_E	TEcounts	Caudate
LTR86B1:ERVL:LTR	0.217121	2.09503	2.67675	0.0079141	0.0173181	-3.78557	A_vs_E	TEcounts	Caudate
ERVL-E-int:ERVL:LTR	0.201906	7.24393	2.68855	0.00764732	0.016795	-4.08657	A_vs_E	TEcounts	Caudate
LTR16A:ERVL:LTR	0.202341	6.01654	2.68793	0.007661	0.0168225	-4.12428	A_vs_E	TEcounts	Caudate
MLT2A1:ERVL:LTR	0.185838	5.32789	2.68522	0.00772176	0.0169428	-4.13827	A_vs_E	TEcounts	Caudate
MER53:hAT:DNA	0.226591	6.26923	2.68367	0.00775671	0.0170116	-4.1314	A_vs_E	TEcounts	Caudate
MER77:ERVL:LTR	0.138615	4.76189	2.61844	0.00935978	0.0200845	-4.30069	A_vs_E	TEcounts	Caudate
MLT1H-int:ERVL-MaLR:LTR	0.212832	2.775	2.62314	0.00923494	0.0198541	-4.06132	A_vs_E	TEcounts	Caudate
MER68B:ERVL:LTR	0.220073	3.57133	2.62126	0.00928486	0.0199478	-4.19039	A_vs_E	TEcounts	Caudate
HUERS-P2-int:ERV1:LTR	0.237641	2.44682	2.62047	0.00930579	0.0199825	-4.02316	A_vs_E	TEcounts	Caudate
LTR89:ERVL:LTR	0.22505	3.52518	2.60034	0.00985439	0.0210237	-4.23632	A_vs_E	TEcounts	Caudate
UCON47:UCON47:Unknown	-0.290143	0.179477	-2.61059	0.00957164	0.0204789	-3.67786	A_vs_E	TEcounts	Caudate
Charlie13b:hAT-Charlie:DNA	0.201523	3.33084	2.64135	0.00876554	0.0189596	-4.09593	A_vs_E	TEcounts	Caudate
MLT1L:ERVL-MaLR:LTR	0.16859	7.61574	2.64612	0.0086463	0.0187261	-4.18397	A_vs_E	TEcounts	Caudate
MLT1H2-int:ERVL-MaLR:LTR	0.245068	2.11218	2.626	0.00915985	0.019715	-3.92488	A_vs_E	TEcounts	Caudate
LTR32:ERVL:LTR	0.203252	4.36688	2.77475	0.00593158	0.0134314	-3.86912	A_vs_E	TEcounts	Caudate
UCON34:UCON34:Unknown	0.307109	2.08983	2.7617	0.00616658	0.0139071	-3.56426	A_vs_E	TEcounts	Caudate
L1ME5:L1:LINE	0.234736	5.69692	2.75335	0.00632131	0.0142199	-3.95618	A_vs_E	TEcounts	Caudate
HERVFH21-int:ERV1:LTR	0.404125	-0.367808	2.75074	0.00637055	0.0143081	-3.1839	A_vs_E	TEcounts	Caudate
MERX:TcMar-Tigger:DNA	-0.251461	3.83009	-2.7754	0.00592016	0.0134077	-3.84099	A_vs_E	TEcounts	Caudate
Zaphod2:hAT-Tip100:DNA	0.23281	3.21305	2.75933	0.00621018	0.0139943	-3.77095	A_vs_E	TEcounts	Caudate
L1M7:L1:LINE	0.244583	6.36543	2.75416	0.00630619	0.0141899	-3.9393	A_vs_E	TEcounts	Caudate
MER58D:hAT-Charlie:DNA	0.21865	4.3461	2.79249	0.00562507	0.0128087	-3.81722	A_vs_E	TEcounts	Caudate
MER8:TcMar-Tigger:DNA	0.169324	6.36797	2.80045	0.00549232	0.0125476	-3.81771	A_vs_E	TEcounts	Caudate
LTR67B:ERVL:LTR	0.1893	5.45814	2.79987	0.00550184	0.0125663	-3.8332	A_vs_E	TEcounts	Caudate
UCON81:hAT-Charlie:DNA	-0.314569	-0.751795	-2.78136	0.00581569	0.0131879	-3.0828	A_vs_E	TEcounts	Caudate
UCON87:UCON87:Unknown	0.837507	-2.29529	2.78732	0.0057129	0.0129859	-2.63219	A_vs_E	TEcounts	Caudate
MLT1H:ERVL-MaLR:LTR	0.201326	7.07187	2.78436	0.00576372	0.0130846	-3.83801	A_vs_E	TEcounts	Caudate
MLT1M:ERVL-MaLR:LTR	0.200108	5.34718	2.71762	0.00702422	0.0155915	-4.05265	A_vs_E	TEcounts	Caudate
HERVK22-int:ERVK:LTR	0.232864	4.66481	2.71589	0.00706	0.0156612	-4.03965	A_vs_E	TEcounts	Caudate
MER67D:ERV1:LTR	0.230904	2.69928	2.72102	0.0069545	0.015458	-3.78307	A_vs_E	TEcounts	Caudate
L1MC4a:L1:LINE	0.202458	8.40986	2.70428	0.0073043	0.0161377	-3.9983	A_vs_E	TEcounts	Caudate
MER4D0:ERV1:LTR	0.193426	3.4355	2.70254	0.00734155	0.0162137	-3.95763	A_vs_E	TEcounts	Caudate
Eulor3:DNA:DNA?	0.49663	-0.767519	2.7025	0.00734226	0.016214	-3.2055	A_vs_E	TEcounts	Caudate
LTR9D:ERV1:LTR	0.184409	3.58235	2.70142	0.00736552	0.0162603	-3.98216	A_vs_E	TEcounts	Caudate
MLT1J-int:ERVL-MaLR:LTR	0.184764	3.8581	2.70693	0.00724773	0.0160289	-3.99904	A_vs_E	TEcounts	Caudate
Helitron1Nb_Mam:Helitron:RC	0.291963	2.67259	2.70937	0.00719621	0.0159261	-3.8114	A_vs_E	TEcounts	Caudate
MER50:ERV1:LTR	0.190693	5.05949	2.74142	0.00654866	0.0146625	-3.98775	A_vs_E	TEcounts	Caudate
L1M3b:L1:LINE	0.317146	3.76262	2.74052	0.00656602	0.014696	-3.90737	A_vs_E	TEcounts	Caudate
LTR12E:ERV1:LTR	0.237953	2.3628	2.73921	0.00659151	0.0147461	-3.67069	A_vs_E	TEcounts	Caudate
MER50B:ERV1:LTR	0.232914	2.9056	2.74609	0.00645877	0.0144811	-3.7614	A_vs_E	TEcounts	Caudate
MER11C:ERVK:LTR	0.192282	5.45965	2.72753	0.00682263	0.0151965	-4.02833	A_vs_E	TEcounts	Caudate
MER68:ERVL:LTR	0.206945	5.22422	2.72752	0.00682275	0.0151965	-4.02531	A_vs_E	TEcounts	Caudate
UCON33:TcMar-Tigger:DNA	0.288084	2.09896	2.72721	0.00682899	0.015208	-3.66171	A_vs_E	TEcounts	Caudate
MER74B:ERVL:LTR	0.194279	3.73924	2.73516	0.00667087	0.0149073	-3.91322	A_vs_E	TEcounts	Caudate
MER89-int:ERV1:LTR	0.189359	3.26162	2.47578	0.0139419	0.0284469	-4.50376	A_vs_E	TEcounts	Caudate
L1PBb:L1:LINE	0.256715	2.40324	2.48555	0.0135742	0.0277824	-4.34927	A_vs_E	TEcounts	Caudate
HAL1M8:L1:LINE	0.202801	6.00591	2.48144	0.0137278	0.0280644	-4.64506	A_vs_E	TEcounts	Caudate
LTR9C:ERV1:LTR	0.24148	1.31321	2.4664	0.0143036	0.0291035	-4.17996	A_vs_E	TEcounts	Caudate
MSTD:ERVL-MaLR:LTR	0.164013	7.29797	2.46211	0.0144718	0.0294186	-4.6555	A_vs_E	TEcounts	Caudate
Ricksha_c:MULE-MuDR:DNA	0.197922	4.33953	2.46823	0.0142323	0.0289687	-4.64909	A_vs_E	TEcounts	Caudate
LTR40b:ERVL:LTR	0.188378	4.53337	2.47294	0.0140508	0.0286424	-4.65002	A_vs_E	TEcounts	Caudate
HERVIP10B3-int:ERV1:LTR	0.240895	3.05814	2.47265	0.0140619	0.0286609	-4.47127	A_vs_E	TEcounts	Caudate
Charlie6:hAT-Charlie:DNA	0.280016	0.422255	2.47156	0.0141036	0.0287336	-3.99693	A_vs_E	TEcounts	Caudate
MSTC-int:ERVL-MaLR:LTR	0.216985	3.77416	2.47112	0.0141206	0.0287662	-4.58872	A_vs_E	TEcounts	Caudate
L1ME2z:L1:LINE	0.204987	7.23612	2.50137	0.0129966	0.0267561	-4.56152	A_vs_E	TEcounts	Caudate
L1MB8:L1:LINE	0.196114	9.03424	2.50108	0.0130068	0.0267752	-4.48415	A_vs_E	TEcounts	Caudate
LTR12F:ERV1:LTR	0.193128	3.90022	2.50627	0.0128223	0.0264527	-4.52013	A_vs_E	TEcounts	Caudate
LTR108a_Mam:ERVL:LTR	0.274835	0.113015	2.49536	0.0132134	0.0271651	-3.88339	A_vs_E	TEcounts	Caudate
MLT1E1-int:ERVL-MaLR:LTR	-0.448937	-0.984967	-2.48991	0.0134128	0.0275114	-3.80448	A_vs_E	TEcounts	Caudate
MER89:ERV1:LTR	0.172494	3.98987	2.49335	0.0132864	0.02729	-4.56052	A_vs_E	TEcounts	Caudate
MER6:TcMar-Tigger:DNA	0.214788	4.82385	2.49105	0.0133709	0.027442	-4.61939	A_vs_E	TEcounts	Caudate
LTR27D:ERV1:LTR	0.348839	1.13336	2.42673	0.0159265	0.0320162	-4.24175	A_vs_E	TEcounts	Caudate
MER57F:ERV1:LTR	0.195113	3.7615	2.42361	0.0160607	0.0322496	-4.69042	A_vs_E	TEcounts	Caudate
Tigger11a:TcMar-Tigger:DNA	0.207829	4.00326	2.43614	0.0155274	0.0312847	-4.69484	A_vs_E	TEcounts	Caudate
MER106A:hAT-Charlie:DNA	0.186213	4.19747	2.43546	0.0155562	0.0313404	-4.71697	A_vs_E	TEcounts	Caudate
MER83C:ERV1:LTR	0.243663	-0.0937117	2.43271	0.015672	0.0315425	-4.01928	A_vs_E	TEcounts	Caudate
LTR87:ERVL:LTR	0.168169	5.45288	2.41113	0.0166079	0.0332287	-4.82046	A_vs_E	TEcounts	Caudate
MSTA1:ERVL-MaLR:LTR	0.189898	3.52246	2.40992	0.0166621	0.0333253	-4.70159	A_vs_E	TEcounts	Caudate
MER1B:hAT-Charlie:DNA	0.170366	7.70135	2.42108	0.0161703	0.0324512	-4.73621	A_vs_E	TEcounts	Caudate
LTR88b:Gypsy:LTR	0.203231	4.2675	2.42036	0.0162019	0.0325016	-4.75896	A_vs_E	TEcounts	Caudate
LTR82A:ERVL:LTR	0.193417	3.78044	2.41723	0.0163387	0.0327546	-4.71606	A_vs_E	TEcounts	Caudate
MLT2B3:ERVL:LTR	0.148111	5.82607	2.41679	0.0163579	0.0327869	-4.80542	A_vs_E	TEcounts	Caudate
MLT1J2:ERVL-MaLR:LTR	0.167661	6.33374	2.43688	0.0154963	0.0312353	-4.7462	A_vs_E	TEcounts	Caudate
Tigger5:TcMar-Tigger:DNA	0.159371	4.09092	2.45465	0.0147682	0.0299382	-4.65892	A_vs_E	TEcounts	Caudate
Charlie4:hAT-Charlie:DNA	-0.180117	1.04626	-2.459	0.0145946	0.0296276	-4.16492	A_vs_E	TEcounts	Caudate
L1PA17:L1:LINE	0.194565	7.13616	2.45848	0.0146155	0.029666	-4.66764	A_vs_E	TEcounts	Caudate
LTR78:ERV1:LTR	0.201963	6.55928	2.45632	0.0147015	0.0298277	-4.69139	A_vs_E	TEcounts	Caudate
LTR37A:ERV1:LTR	0.188625	4.31375	2.43985	0.0153724	0.0310163	-4.71212	A_vs_E	TEcounts	Caudate
LTR53:ERVL:LTR	0.161809	3.7924	2.44388	0.0152061	0.0307069	-4.65493	A_vs_E	TEcounts	Caudate
AluYk11:Alu:SINE	0.178382	3.71393	2.44434	0.0151869	0.0306726	-4.643	A_vs_E	TEcounts	Caudate
LOR1b:ERV1:LTR	0.169748	3.88449	2.44623	0.0151095	0.0305466	-4.66014	A_vs_E	TEcounts	Caudate
MLT1N2:ERVL-MaLR:LTR	0.19918	6.20527	2.56903	0.0107655	0.0227222	-4.42546	A_vs_E	TEcounts	Caudate
Charlie11:hAT-Charlie:DNA	0.243906	1.88233	2.56646	0.0108436	0.0228717	-4.03705	A_vs_E	TEcounts	Caudate
THE1D-int:ERVL-MaLR:LTR	0.209061	7.02345	2.56456	0.0109017	0.0229773	-4.41026	A_vs_E	TEcounts	Caudate
MER107:hAT-Charlie:DNA	0.211708	3.65665	2.57581	0.0105623	0.0223362	-4.31579	A_vs_E	TEcounts	Caudate
MER74A:ERVL:LTR	0.234154	4.99092	2.57101	0.010706	0.0226083	-4.42772	A_vs_E	TEcounts	Caudate
MER102b:hAT-Charlie:DNA	0.186661	7.01716	2.55787	0.0111082	0.023364	-4.42948	A_vs_E	TEcounts	Caudate
Charlie2b:hAT-Charlie:DNA	0.227616	6.26968	2.58988	0.0101508	0.0215752	-4.37257	A_vs_E	TEcounts	Caudate
MER75:PiggyBac:DNA	0.233602	3.60276	2.5889	0.0101791	0.0216257	-4.27031	A_vs_E	TEcounts	Caudate
DNA1_Mam:TcMar:DNA	0.254452	3.0141	2.5952	0.00999922	0.0212976	-4.1525	A_vs_E	TEcounts	Caudate
MER21B:ERVL:LTR	0.188417	6.7466	2.57862	0.010479	0.0221914	-4.38572	A_vs_E	TEcounts	Caudate
GSAT:centr:Satellite	0.380074	-1.18527	2.57637	0.0105456	0.0223094	-3.47665	A_vs_E	TEcounts	Caudate
MLT1O:ERVL-MaLR:LTR	0.191827	6.09727	2.58376	0.010328	0.021901	-4.39073	A_vs_E	TEcounts	Caudate
MLT1A-int:ERVL-MaLR:LTR	0.254928	3.51196	2.52025	0.0123358	0.0255754	-4.43861	A_vs_E	TEcounts	Caudate
Kanga1:TcMar-Tc2:DNA	0.225105	3.82174	2.53014	0.0120021	0.0249653	-4.44606	A_vs_E	TEcounts	Caudate
LTR16E1:ERVL:LTR	0.203848	5.22194	2.52705	0.0121056	0.0251567	-4.53954	A_vs_E	TEcounts	Caudate
LTR5:ERVK:LTR	0.611956	-3.35272	2.51106	0.0126538	0.0261507	-3.2158	A_vs_E	TEcounts	Caudate
MER4A1_:ERV1:LTR	0.205179	3.09335	2.51058	0.0126705	0.0261745	-4.39382	A_vs_E	TEcounts	Caudate
HSATI:Satellite:Satellite	0.74412	-2.76842	2.51057	0.0126709	0.0261745	-3.33315	A_vs_E	TEcounts	Caudate
MER31A:ERV1:LTR	0.194468	4.174	2.5178	0.0124199	0.0257233	-4.5176	A_vs_E	TEcounts	Caudate
Tigger14a:TcMar-Tigger:DNA	0.213208	5.49162	2.54976	0.0113633	0.0238211	-4.48443	A_vs_E	TEcounts	Caudate
MER92-int:ERV1:LTR	0.187589	3.18525	2.54887	0.0113917	0.023872	-4.29459	A_vs_E	TEcounts	Caudate
MLT1J1:ERVL-MaLR:LTR	0.179276	5.9132	2.54924	0.0113798	0.0238505	-4.48148	A_vs_E	TEcounts	Caudate
MSTB:ERVL-MaLR:LTR	0.18852	7.26423	2.5417	0.0116218	0.0242844	-4.46007	A_vs_E	TEcounts	Caudate
Charlie12:hAT-Charlie:DNA	0.212412	1.55976	2.53513	0.0118368	0.0246683	-4.02578	A_vs_E	TEcounts	Caudate
L1ME3:L1:LINE	0.225365	7.90272	2.53277	0.0119146	0.0248142	-4.45732	A_vs_E	TEcounts	Caudate
UCON12:UCON12:Unknown	0.289303	-0.00227199	2.54081	0.0116509	0.0243347	-3.77479	A_vs_E	TEcounts	Caudate
UCON60:UCON60:Unknown	-0.439196	-1.83273	-2.5408	0.011651	0.0243347	-3.5031	A_vs_E	TEcounts	Caudate
MLT1F:ERVL-MaLR:LTR	0.176852	6.36759	2.53826	0.0117339	0.0244826	-4.49757	A_vs_E	TEcounts	Caudate
MLT1J:ERVL-MaLR:LTR	0.182959	7.74987	2.53742	0.0117614	0.0245311	-4.45271	A_vs_E	TEcounts	Caudate
MER45C:hAT-Tip100:DNA	0.241536	4.37025	3.10211	0.0021367	0.00539926	-2.93533	A_vs_E	TEcounts	Caudate
BSR/Beta:Satellite:Satellite	0.41667	3.90545	3.10041	0.0021485	0.00542524	-2.88844	A_vs_E	TEcounts	Caudate
LTR80B:ERVL:LTR	0.369618	3.00931	3.09713	0.00217154	0.00547807	-2.76277	A_vs_E	TEcounts	Caudate
MLT1H2:ERVL-MaLR:LTR	0.231976	5.74333	3.1075	0.0020995	0.00531565	-2.95029	A_vs_E	TEcounts	Caudate
MamRep4096:hAT-Tip100:DNA	0.302978	4.64971	3.09618	0.00217823	0.00549348	-2.96849	A_vs_E	TEcounts	Caudate
LTR79:ERVL:LTR	0.178745	5.6291	3.09557	0.0021826	0.00550302	-2.98871	A_vs_E	TEcounts	Caudate
MLT1A0-int:ERVL-MaLR:LTR	0.282189	4.83941	3.10939	0.00208661	0.00528679	-2.93594	A_vs_E	TEcounts	Caudate
FordPrefect_a:hAT-Tip100:DNA	0.268767	2.31763	3.09366	0.00219619	0.00553338	-2.67159	A_vs_E	TEcounts	Caudate
MER45B:hAT-Tip100:DNA	0.243862	4.02205	3.12698	0.00197005	0.00502142	-2.82913	A_vs_E	TEcounts	Caudate
LTR14:ERVK:LTR	0.24418	2.24091	3.1265	0.00197316	0.00502889	-2.54855	A_vs_E	TEcounts	Caudate
LTR47B4:ERVL:LTR	0.412505	0.0580018	3.1159	0.00204275	0.0051849	-2.19548	A_vs_E	TEcounts	Caudate
LTR43B:ERV1:LTR	0.446924	1.55922	3.12383	0.00199047	0.00506756	-2.43555	A_vs_E	TEcounts	Caudate
LTR8B:ERV1:LTR	0.21378	4.84486	3.04221	0.00259269	0.0064187	-3.13869	A_vs_E	TEcounts	Caudate
PrimLTR79:ERV1:LTR	0.378541	-0.150577	3.05199	0.0025126	0.00624155	-2.33611	A_vs_E	TEcounts	Caudate
MamRep605:LTR:LTR?	0.210501	6.5548	3.05174	0.0025146	0.00624597	-3.09939	A_vs_E	TEcounts	Caudate
UCON40:UCON40:Unknown	0.425551	0.809004	3.04803	0.00254478	0.00631159	-2.52857	A_vs_E	TEcounts	Caudate
MER51C:ERV1:LTR	0.205447	2.58999	3.03139	0.00268404	0.00661945	-2.89698	A_vs_E	TEcounts	Caudate
HERVI-int:ERV1:LTR	0.349829	2.46214	3.02988	0.00269701	0.00664625	-2.87033	A_vs_E	TEcounts	Caudate
LTR52-int:ERVL:LTR	0.224256	1.82912	3.02657	0.00272571	0.00671174	-2.77424	A_vs_E	TEcounts	Caudate
SST1:centr:Satellite	0.30639	6.81707	3.02624	0.00272856	0.00671761	-3.16288	A_vs_E	TEcounts	Caudate
LTR37-int:ERV1:LTR	0.213796	4.0912	3.03729	0.00263385	0.0065116	-3.09577	A_vs_E	TEcounts	Caudate
MER57A-int:ERV1:LTR	0.212917	5.1166	3.03403	0.00266154	0.00657193	-3.16801	A_vs_E	TEcounts	Caudate
MER34A1:ERV1:LTR	0.20858	2.96298	3.05688	0.00247342	0.00615606	-2.8855	A_vs_E	TEcounts	Caudate
MLT1E3:ERVL-MaLR:LTR	0.250726	5.46624	3.05396	0.00249675	0.00620706	-3.1106	A_vs_E	TEcounts	Caudate
MER54A:ERVL:LTR	0.258062	3.22809	3.06082	0.00244225	0.00608512	-2.92602	A_vs_E	TEcounts	Caudate
LTR61:ERV1:LTR	0.225913	2.11574	3.21794	0.00145761	0.00383417	-2.23782	A_vs_E	TEcounts	Caudate
LTR81AB:Gypsy:LTR	0.257792	1.56581	3.21687	0.00146281	0.00384606	-2.1669	A_vs_E	TEcounts	Caudate
LTR42:ERVL:LTR	0.162762	3.4123	3.21955	0.00144977	0.00381601	-2.45832	A_vs_E	TEcounts	Caudate
MER72:ERV1:LTR	0.314119	3.52078	3.21002	0.00149677	0.00392555	-2.52114	A_vs_E	TEcounts	Caudate
UCON15:UCON15:Unknown	0.3814	-0.0646642	3.20216	0.00153655	0.00401361	-1.91819	A_vs_E	TEcounts	Caudate
X1_LINE:CR1:LINE	-0.305872	1.08517	-3.24841	0.00131567	0.00349474	-2.03607	A_vs_E	TEcounts	Caudate
CER:Satellite:Satellite	0.44199	1.29988	3.2583	0.00127246	0.00338981	-1.97079	A_vs_E	TEcounts	Caudate
LTR16A1:ERVL:LTR	0.283076	5.50846	3.25477	0.00128771	0.0034259	-2.4994	A_vs_E	TEcounts	Caudate
MER67B:ERV1:LTR	-0.313666	2.69918	-3.23108	0.00139473	0.00368307	-2.35238	A_vs_E	TEcounts	Caudate
MLT1E:ERVL-MaLR:LTR	0.272926	3.90665	3.23019	0.0013989	0.00369271	-2.50325	A_vs_E	TEcounts	Caudate
UCON24:UCON24:Unknown	0.612477	-1.76503	3.24041	0.00135163	0.0035819	-1.49806	A_vs_E	TEcounts	Caudate
LTR47B2:ERVL:LTR	0.282831	1.91871	3.16067	0.00176342	0.00454527	-2.37988	A_vs_E	TEcounts	Caudate
MER1A:hAT-Charlie:DNA	0.207295	6.97892	3.16633	0.00173075	0.00447037	-2.74183	A_vs_E	TEcounts	Caudate
MLT1K:ERVL-MaLR:LTR	0.240161	7.89541	3.16472	0.00174001	0.00448978	-2.71178	A_vs_E	TEcounts	Caudate
MLT1I-int:ERVL-MaLR:LTR	0.331977	3.44183	3.14708	0.00184422	0.00472996	-2.70072	A_vs_E	TEcounts	Caudate
LTR40A1:ERVL:LTR	0.271837	2.83423	3.1482	0.00183748	0.00471415	-2.59568	A_vs_E	TEcounts	Caudate
LOR1-int:ERV1:LTR	0.251288	4.67657	3.15442	0.00180021	0.00462835	-2.79269	A_vs_E	TEcounts	Caudate
LTR81C:Gypsy:LTR	0.275596	3.44898	3.15412	0.00180194	0.00463196	-2.67601	A_vs_E	TEcounts	Caudate
LTR16A2:ERVL:LTR	0.25947	4.79645	3.15022	0.00182529	0.00468691	-2.8135	A_vs_E	TEcounts	Caudate
LTR78B:ERV1:LTR	0.288811	6.22256	3.19358	0.00158112	0.00411718	-2.67893	A_vs_E	TEcounts	Caudate
HERV1_LTRb:ERV1:LTR	0.472565	-1.71674	3.19734	0.00156144	0.00407225	-1.63383	A_vs_E	TEcounts	Caudate
LTR4:ERV1:LTR	0.273072	1.24878	3.17848	0.0016625	0.00430816	-2.20706	A_vs_E	TEcounts	Caudate
LTR14B:ERVK:LTR	0.217172	2.53182	3.26013	0.0012646	0.00337137	-2.19358	A_vs_E	TEcounts	Caudate
MSTB-int:ERVL-MaLR:LTR	0.242741	5.10894	2.87547	0.00437364	0.0102268	-3.62101	A_vs_E	TEcounts	Caudate
Eulor1:DNA:DNA	0.350654	1.73478	2.88713	0.00421978	0.00990453	-3.15279	A_vs_E	TEcounts	Caudate
LTR29:ERV1:LTR	0.227519	2.77596	2.88704	0.004221	0.00990659	-3.34658	A_vs_E	TEcounts	Caudate
MamGypLTR1d:Gypsy:LTR	0.260759	2.86485	2.88171	0.00429071	0.0100544	-3.38118	A_vs_E	TEcounts	Caudate
MER70A:ERVL:LTR	0.219075	2.58518	2.87113	0.00443219	0.0103527	-3.35141	A_vs_E	TEcounts	Caudate
L1MEj:L1:LINE	0.218858	5.92368	2.90685	0.00397068	0.00937712	-3.53081	A_vs_E	TEcounts	Caudate
LTR104_Mam:Gypsy:LTR	0.224684	4.42722	2.91598	0.00386002	0.00914329	-3.48073	A_vs_E	TEcounts	Caudate
MER51B:ERV1:LTR	0.215768	3.10691	2.91144	0.00391473	0.0092596	-3.33367	A_vs_E	TEcounts	Caudate
LTR39:ERV1:LTR	0.234535	4.00022	2.90403	0.00400555	0.00944771	-3.47892	A_vs_E	TEcounts	Caudate
MLT1G-int:ERVL-MaLR:LTR	-0.238532	2.45882	-2.89277	0.00414716	0.00975098	-3.32561	A_vs_E	TEcounts	Caudate
ERV24B_Prim-int:ERV1:LTR	0.220165	3.11807	2.90254	0.00402397	0.00948565	-3.36243	A_vs_E	TEcounts	Caudate
LTR26E:ERV1:LTR	0.384115	0.499888	2.90168	0.00403468	0.00950932	-2.90268	A_vs_E	TEcounts	Caudate
LTR46:ERV1:LTR	0.293601	2.24234	2.89515	0.00411679	0.00968919	-3.23079	A_vs_E	TEcounts	Caudate
LTR13:ERVK:LTR	0.155378	5.30927	2.81493	0.00525806	0.0120794	-3.7919	A_vs_E	TEcounts	Caudate
MER4B:ERV1:LTR	0.23091	5.21245	2.82885	0.00504131	0.0116209	-3.75227	A_vs_E	TEcounts	Caudate
HERVL32-int:ERVL:LTR	0.289148	0.892041	2.81201	0.00530457	0.0121784	-3.22746	A_vs_E	TEcounts	Caudate
MLT2B1:ERVL:LTR	0.208664	5.76078	2.82611	0.00508331	0.0117077	-3.75893	A_vs_E	TEcounts	Caudate
LTR62:ERVL:LTR	0.243176	2.033	2.80567	0.00540672	0.0123799	-3.43713	A_vs_E	TEcounts	Caudate
LTR35B:ERV1:LTR	0.298372	0.77307	2.80508	0.00541639	0.0123981	-3.21119	A_vs_E	TEcounts	Caudate
MER11D:ERVK:LTR	0.209745	2.50439	2.80444	0.00542685	0.01242	-3.51552	A_vs_E	TEcounts	Caudate
REP522:telo:Satellite	0.321142	1.61524	2.81023	0.005333	0.0122338	-3.33554	A_vs_E	TEcounts	Caudate
LTR106_Mam:LTR:LTR	0.294715	4.09218	2.80833	0.00536364	0.0122971	-3.74975	A_vs_E	TEcounts	Caudate
LTR10C:ERV1:LTR	0.229007	4.26913	2.8074	0.00537868	0.0123264	-3.76919	A_vs_E	TEcounts	Caudate
MER70C:ERVL:LTR	0.207263	2.6713	2.84533	0.00479539	0.0111134	-3.44377	A_vs_E	TEcounts	Caudate
MamGypLTR1c:Gypsy:LTR	0.266894	3.50274	2.85379	0.0046735	0.0108664	-3.55984	A_vs_E	TEcounts	Caudate
MER21-int:ERVL:LTR	0.239975	3.88018	2.85158	0.00470508	0.0109282	-3.61386	A_vs_E	TEcounts	Caudate
MLT1G3:ERVL-MaLR:LTR	0.215319	5.45017	2.83319	0.00497549	0.0114841	-3.74115	A_vs_E	TEcounts	Caudate
Tigger18a:TcMar-Tigger:DNA	0.236855	5.42788	2.83251	0.00498579	0.0115057	-3.74304	A_vs_E	TEcounts	Caudate
HERVK11D-int:ERVK:LTR	0.465292	-0.0303074	2.83737	0.00491287	0.0113552	-2.9743	A_vs_E	TEcounts	Caudate
MER101-int:ERV1:LTR	0.251669	3.76632	2.84153	0.00485115	0.0112308	-3.62086	A_vs_E	TEcounts	Caudate
MER67A:ERV1:LTR	0.260514	1.77749	2.84063	0.0048644	0.0112587	-3.30013	A_vs_E	TEcounts	Caudate
LTR13_:ERVK:LTR	0.26769	0.866911	2.84018	0.00487112	0.0112724	-3.13103	A_vs_E	TEcounts	Caudate
MER92D:ERV1:LTR	0.279302	0.261401	2.91654	0.00385332	0.00913182	-2.81069	A_vs_E	TEcounts	Caudate
Arthur1:hAT-Tip100:DNA	0.231196	4.95922	2.9825	0.00313487	0.00760665	-3.314	A_vs_E	TEcounts	Caudate
LTR10E:ERV1:LTR	0.266683	2.12425	2.99038	0.00305783	0.00744065	-2.92734	A_vs_E	TEcounts	Caudate
MamRep1894:hAT:DNA	0.267952	3.57868	2.98986	0.00306289	0.00744994	-3.1819	A_vs_E	TEcounts	Caudate
MamRep488:hAT-Tip100:DNA	0.251706	3.09815	2.97109	0.00324962	0.00785493	-3.17174	A_vs_E	TEcounts	Caudate
MER84:ERV1:LTR	0.298435	1.5904	2.97021	0.00325869	0.0078735	-2.89383	A_vs_E	TEcounts	Caudate
HERVK-int:ERVK:LTR	0.251133	5.48107	2.98142	0.00314563	0.00762951	-3.32319	A_vs_E	TEcounts	Caudate
L1M3d:L1:LINE	0.386616	3.98724	2.97778	0.00318189	0.0077089	-3.2664	A_vs_E	TEcounts	Caudate
HERVIP10F-int:ERV1:LTR	0.348498	4.87817	3.01444	0.00283314	0.0069486	-3.21795	A_vs_E	TEcounts	Caudate
MLT2E:ERVL:LTR	0.257611	2.33763	3.01411	0.00283608	0.00695522	-2.90594	A_vs_E	TEcounts	Caudate
MER68-int:ERVL:LTR	0.217247	2.92526	3.01261	0.00284971	0.00698487	-3.01876	A_vs_E	TEcounts	Caudate
LTR85a:Gypsy:LTR	0.266754	4.60234	3.02135	0.00277148	0.00681384	-3.18889	A_vs_E	TEcounts	Caudate
L1P4b:L1:LINE	0.374429	1.80633	3.00061	0.0029604	0.00722831	-2.82544	A_vs_E	TEcounts	Caudate
UCON18:UCON18:Unknown	0.438125	-0.816057	3.0053	0.00291668	0.00713628	-2.37597	A_vs_E	TEcounts	Caudate
LTR47B:ERVL:LTR	-0.359738	-0.316008	-2.93165	0.00367661	0.00876636	-2.75409	A_vs_E	TEcounts	Caudate
PABL_B:ERV1:LTR	0.187204	3.29532	2.93496	0.00363892	0.00868888	-3.29195	A_vs_E	TEcounts	Caudate
HERV16-int:ERVL:LTR	0.241883	4.11938	2.92718	0.00372805	0.0088719	-3.42503	A_vs_E	TEcounts	Caudate
LTR58:ERV1:LTR	0.535122	-0.672984	2.95844	0.00338134	0.00814012	-2.53431	A_vs_E	TEcounts	Caudate
LTR26D:ERV1:LTR	0.275543	0.976107	2.96621	0.00329985	0.00796485	-2.77357	A_vs_E	TEcounts	Caudate
MER4E1:ERV1:LTR	0.265718	4.32274	2.94727	0.00350166	0.00839426	-3.38299	A_vs_E	TEcounts	Caudate
MamTip3:hAT-Tip100:DNA	0.257285	4.5925	2.95451	0.00342323	0.00822495	-3.38121	A_vs_E	TEcounts	Caudate
MLT2A2:ERVL:LTR	0.200161	5.70156	2.9532	0.00343739	0.00825689	-3.40367	A_vs_E	TEcounts	Caudate
UCON37:UCON37:Unknown	0.307092	1.73681	2.94937	0.00347877	0.00834501	-2.97291	A_vs_E	TEcounts	Caudate
HSAT5:Satellite:Satellite	1.32129	0.143029	7.45517	1.38714e-12	1.5807e-11	18.0871	A_vs_E	TEcounts	Caudate
MSTA-int:ERVL-MaLR:LTR	0.90131	8.27921	8.19097	1.2399e-14	1.84932e-13	22.2033	A_vs_E	TEcounts	Caudate
LTR103_Mam:ERV1:LTR	0.486098	3.79892	6.6631	1.63305e-10	1.40668e-09	12.9083	A_vs_E	TEcounts	Caudate
UCON39:TcMar-Tigger:DNA	0.805143	1.80762	6.83127	6.10728e-11	5.56226e-10	14.1971	A_vs_E	TEcounts	Caudate
GSATII:centr:Satellite	0.765532	3.82977	8.87684	1.22622e-16	2.35657e-15	26.8172	A_vs_E	TEcounts	Caudate
LTR1D:ERV1:LTR	0.82038	3.8205	8.40741	2.95162e-15	4.76734e-14	23.6785	A_vs_E	TEcounts	Caudate
LTR24B:ERV1:LTR	0.361281	3.22662	4.99435	1.09359e-06	5.25156e-06	4.41406	A_vs_E	TEcounts	Caudate
HERV1_LTRe:ERV1:LTR	0.692512	-0.57781	4.98325	1.15239e-06	5.51901e-06	4.94443	A_vs_E	TEcounts	Caudate
UCON5:UCON5:Unknown	0.408123	1.93565	4.9755	1.19522e-06	5.70971e-06	4.56114	A_vs_E	TEcounts	Caudate
LTR10B1:ERV1:LTR	0.608145	0.054025	5.0509	8.36437e-07	4.09058e-06	5.19109	A_vs_E	TEcounts	Caudate
MER31-int:ERV1:LTR	0.537823	3.81919	4.89143	1.77087e-06	8.20611e-06	3.85751	A_vs_E	TEcounts	Caudate
LTR1F:ERV1:LTR	0.485182	1.20765	4.87303	1.92862e-06	8.88206e-06	4.18931	A_vs_E	TEcounts	Caudate
MER41D:ERV1:LTR	0.347472	2.62884	4.87272	1.93145e-06	8.8937e-06	3.94602	A_vs_E	TEcounts	Caudate
MER87B:ERV1:LTR	0.384787	1.22882	4.8711	1.946e-06	8.95634e-06	4.18298	A_vs_E	TEcounts	Caudate
HERV3-int:ERV1:LTR	0.33798	3.71438	5.202	4.04172e-07	2.09054e-06	5.28645	A_vs_E	TEcounts	Caudate
MER4A:ERV1:LTR	0.375299	4.2681	5.17558	4.59528e-07	2.3529e-06	5.10517	A_vs_E	TEcounts	Caudate
HERV17-int:ERV1:LTR	0.426185	4.70363	5.26643	2.94964e-07	1.56174e-06	5.51031	A_vs_E	TEcounts	Caudate
LTR57-int:ERVL:LTR	0.391326	2.40844	5.16427	4.85396e-07	2.47377e-06	5.32571	A_vs_E	TEcounts	Caudate
LTR19B:ERV1:LTR	1.13087	3.09058	4.56386	7.80105e-06	3.24678e-05	2.58877	A_vs_E	TEcounts	Caudate
HERVIP10FH-int:ERV1:LTR	0.373317	3.88564	4.59545	6.78472e-06	2.85175e-05	2.54808	A_vs_E	TEcounts	Caudate
LTR14A:ERVK:LTR	0.480154	0.478438	4.60387	6.53636e-06	2.75346e-05	3.12605	A_vs_E	TEcounts	Caudate
LTR24:ERV1:LTR	0.309547	2.41459	4.60586	6.47876e-06	2.73203e-05	2.82832	A_vs_E	TEcounts	Caudate
L1P3b:L1:LINE	-0.499875	0.93866	-4.5224	9.35855e-06	3.83442e-05	2.6363	A_vs_E	TEcounts	Caudate
LTR10F:ERV1:LTR	0.397886	2.10402	4.50873	9.93437e-06	4.05051e-05	2.47247	A_vs_E	TEcounts	Caudate
MER68C:ERVL:LTR	0.537312	0.299558	4.51199	9.79433e-06	3.99742e-05	2.77489	A_vs_E	TEcounts	Caudate
ERV3-16A3_I-int:ERVL:LTR	0.392464	6.81073	4.78382	2.90726e-06	1.29977e-05	3.30394	A_vs_E	TEcounts	Caudate
MER110-int:ERV1:LTR	0.421394	2.58151	4.78518	2.88931e-06	1.29276e-05	3.57556	A_vs_E	TEcounts	Caudate
LTR108d_Mam:ERVL:LTR	0.607691	0.13939	4.74919	3.40403e-06	1.50774e-05	3.82061	A_vs_E	TEcounts	Caudate
L1P:L1:LINE	0.678358	0.754218	4.82734	2.38148e-06	1.08033e-05	4.05706	A_vs_E	TEcounts	Caudate
MER61D:ERV1:LTR	0.463275	2.11507	4.82524	2.40462e-06	1.08961e-05	3.83121	A_vs_E	TEcounts	Caudate
MLT-int:ERVL-MaLR:LTR	0.514202	2.85132	4.83992	2.24746e-06	1.02361e-05	3.75595	A_vs_E	TEcounts	Caudate
LTR19-int:ERV1:LTR	0.495791	1.53598	4.80685	2.61647e-06	1.1794e-05	3.83873	A_vs_E	TEcounts	Caudate
MER41C:ERV1:LTR	0.341372	3.82211	4.67039	4.85823e-06	2.09749e-05	2.88313	A_vs_E	TEcounts	Caudate
MER41E:ERV1:LTR	0.352717	2.9179	4.64721	5.38942e-06	2.30791e-05	2.91492	A_vs_E	TEcounts	Caudate
HSMAR1:TcMar-Mariner:DNA	-0.261821	3.97138	-4.73182	3.68319e-06	1.62219e-05	3.09875	A_vs_E	TEcounts	Caudate
MLT2F:ERVL:LTR	0.301136	5.0786	4.69029	4.44271e-06	1.93129e-05	2.87451	A_vs_E	TEcounts	Caudate
LTR1B1:ERV1:LTR	0.563561	1.56734	4.70549	4.14862e-06	1.81092e-05	3.38321	A_vs_E	TEcounts	Caudate
LTR72B:ERV1:LTR	0.709536	1.24061	6.0145	6.19943e-09	4.24893e-08	9.74499	A_vs_E	TEcounts	Caudate
UCON88:UCON88:Unknown	0.820192	-0.562414	5.99381	6.93223e-09	4.71143e-08	9.86503	A_vs_E	TEcounts	Caudate
LTR75_1:ERV1:LTR	0.416817	1.23702	5.99367	6.93771e-09	4.71403e-08	9.64225	A_vs_E	TEcounts	Caudate
MER50-int:ERV1:LTR	0.536776	3.43849	6.04889	5.1453e-09	3.57556e-08	9.59959	A_vs_E	TEcounts	Caudate
SVA_B:SVA:Retroposon	0.279055	4.72706	6.11703	3.54924e-09	2.53137e-08	9.80475	A_vs_E	TEcounts	Caudate
UCON20:UCON20:Unknown	-0.600879	1.07445	-6.22222	1.98908e-09	1.47637e-08	10.7822	A_vs_E	TEcounts	Caudate
MER110A:ERV1:LTR	0.488167	2.89479	5.52778	7.98251e-08	4.62605e-07	6.99202	A_vs_E	TEcounts	Caudate
SVA_A:SVA:Retroposon	0.451312	5.10193	5.47507	1.04289e-07	5.93497e-07	6.50337	A_vs_E	TEcounts	Caudate
UCON92:UCON92:Unknown	-0.843897	-1.41196	-5.70038	3.28315e-08	2.00952e-07	8.36516	A_vs_E	TEcounts	Caudate
MER61-int:ERV1:LTR	0.383085	5.09937	5.64731	4.32363e-08	2.606e-07	7.36213	A_vs_E	TEcounts	Caudate
L1MEc:L1:LINE	0.195363	8.89934	2.28381	0.0232021	0.0445572	-4.99777	A_vs_E	TEcounts	Caudate
UCON103:UCON103:Unknown	0.646529	-3.08043	2.27951	0.0234599	0.0449976	-3.75044	A_vs_E	TEcounts	Caudate
Charlie24:hAT-Charlie:DNA	0.188377	5.19556	2.27931	0.0234719	0.0450146	-5.12246	A_vs_E	TEcounts	Caudate
MER92C:ERV1:LTR	0.260467	0.118311	2.28452	0.0231595	0.0444874	-4.40264	A_vs_E	TEcounts	Caudate
MER44B:TcMar-Tigger:DNA	0.181341	6.1593	2.26934	0.0240798	0.0460531	-5.13631	A_vs_E	TEcounts	Caudate
L1MB1:L1:LINE	0.215812	7.27048	2.26854	0.0241294	0.0461231	-5.10168	A_vs_E	TEcounts	Caudate
HSAT4:centr:Satellite	-0.5128	-2.26436	-2.2741	0.023788	0.0455532	-4.05127	A_vs_E	TEcounts	Caudate
LTR83:ERVL:LTR	0.162798	2.95218	2.27591	0.0236777	0.0453542	-4.91312	A_vs_E	TEcounts	Caudate
LTR40c:ERVL:LTR	0.169033	3.46089	2.30391	0.0220292	0.0426126	-4.94065	A_vs_E	TEcounts	Caudate
MamRep38:hAT:DNA	0.186838	5.55877	2.30282	0.0220915	0.0427129	-5.07077	A_vs_E	TEcounts	Caudate
L1ME3D:L1:LINE	0.210627	6.70499	2.30104	0.0221933	0.0428834	-5.04958	A_vs_E	TEcounts	Caudate
LTR9B:ERV1:LTR	0.1912	3.14698	2.31125	0.0216139	0.0419004	-4.87669	A_vs_E	TEcounts	Caudate
AluYa8:Alu:SINE	0.187119	1.80647	2.30831	0.0217792	0.0421864	-4.64053	A_vs_E	TEcounts	Caudate
Charlie7a:hAT-Charlie:DNA	0.194907	4.93975	2.3082	0.0217857	0.0421962	-5.05306	A_vs_E	TEcounts	Caudate
MER91B:hAT-Tip100:DNA	0.155312	4.87818	2.30057	0.0222201	0.0429265	-5.07016	A_vs_E	TEcounts	Caudate
LTR33C:ERVL:LTR	0.145693	3.11404	2.2937	0.0226182	0.0436038	-4.90389	A_vs_E	TEcounts	Caudate
MamRep137:TcMar-Tigger:DNA	0.178375	6.29173	2.29208	0.0227129	0.0437448	-5.08237	A_vs_E	TEcounts	Caudate
L1ME4b:L1:LINE	0.186287	8.94577	2.29027	0.022819	0.0439254	-4.98317	A_vs_E	TEcounts	Caudate
MLT1F1:ERVL-MaLR:LTR	0.159557	5.82781	2.29451	0.0225712	0.0435279	-5.08645	A_vs_E	TEcounts	Caudate
L1ME3C:L1:LINE	0.197033	6.28148	2.24313	0.0257443	0.0487967	-5.1911	A_vs_E	TEcounts	Caudate
Tigger3d:TcMar-Tigger:DNA	0.201484	3.24461	2.2422	0.0258048	0.0488952	-5.03895	A_vs_E	TEcounts	Caudate
Tigger17c:TcMar-Tigger:DNA	0.179174	4.22166	2.24215	0.0258082	0.0488985	-5.163	A_vs_E	TEcounts	Caudate
MamGypsy2-LTR:Gypsy:LTR	0.211911	3.31189	2.24103	0.0258817	0.049018	-5.05659	A_vs_E	TEcounts	Caudate
MLT1B:ERVL-MaLR:LTR	0.166048	8.46119	2.25846	0.0247594	0.0471562	-5.07578	A_vs_E	TEcounts	Caudate
Kanga1a:TcMar-Tc2:DNA	0.223305	4.63723	2.26593	0.0242911	0.0463886	-5.13476	A_vs_E	TEcounts	Caudate
MER102a:hAT-Charlie:DNA	0.188725	6.38959	2.26423	0.0243968	0.0465591	-5.14135	A_vs_E	TEcounts	Caudate
MER33:hAT-Charlie:DNA	0.178542	7.76702	2.24832	0.0254066	0.0482436	-5.13108	A_vs_E	TEcounts	Caudate
LTR72:ERV1:LTR	0.198263	1.35371	2.25622	0.0249011	0.0473754	-4.66133	A_vs_E	TEcounts	Caudate
LTR40a:ERVL:LTR	0.178629	5.14898	2.25497	0.0249806	0.0475012	-5.17632	A_vs_E	TEcounts	Caudate
Charlie7:hAT-Charlie:DNA	0.19679	6.57359	2.24978	0.0253125	0.0480841	-5.16939	A_vs_E	TEcounts	Caudate
LTR17:ERV1:LTR	0.179288	4.03062	2.25489	0.0249852	0.0475068	-5.11889	A_vs_E	TEcounts	Caudate
MLT1E2:ERVL-MaLR:LTR	0.173562	6.67154	2.25135	0.0252115	0.0479147	-5.16106	A_vs_E	TEcounts	Caudate
UCON4:UCON4:Unknown	0.205141	2.61008	2.37557	0.0182585	0.0361471	-4.6381	A_vs_E	TEcounts	Caudate
MER133B:DNA:DNA?	0.216448	0.814401	2.37366	0.0183511	0.0362926	-4.29285	A_vs_E	TEcounts	Caudate
Arthur1C:hAT-Tip100:DNA	0.222532	3.1491	2.37899	0.0180938	0.0358635	-4.71991	A_vs_E	TEcounts	Caudate
MER115:hAT-Tip100:DNA	0.179079	6.00456	2.36031	0.0190101	0.0374371	-4.93201	A_vs_E	TEcounts	Caudate
LTR43:ERV1:LTR	0.149256	2.68369	2.37103	0.0184796	0.0365137	-4.64764	A_vs_E	TEcounts	Caudate
MER45R:hAT-Tip100:DNA	0.157546	3.23645	2.36685	0.0186847	0.0368729	-4.7598	A_vs_E	TEcounts	Caudate
MER44D:TcMar-Tigger:DNA	0.194127	4.24443	2.39673	0.01726	0.0343883	-4.81239	A_vs_E	TEcounts	Caudate
MamGypLTR2b:Gypsy:LTR	0.193279	2.8862	2.40399	0.0169284	0.0337891	-4.61298	A_vs_E	TEcounts	Caudate
Tigger19b:TcMar-Tigger:DNA	0.194396	6.98163	2.40617	0.0168301	0.0336307	-4.79905	A_vs_E	TEcounts	Caudate
Charlie20a:hAT-Charlie:DNA	0.189268	4.7044	2.40593	0.016841	0.0336456	-4.8178	A_vs_E	TEcounts	Caudate
L1P4c:L1:LINE	0.408575	-0.51256	2.4059	0.0168423	0.0336456	-4.00987	A_vs_E	TEcounts	Caudate
AluYk12:Alu:SINE	0.225455	0.77773	2.38588	0.0177659	0.0352776	-4.27652	A_vs_E	TEcounts	Caudate
L1MB4:L1:LINE	0.209737	8.0783	2.38471	0.0178212	0.0353751	-4.80537	A_vs_E	TEcounts	Caudate
LTR33A:ERVL:LTR	0.181962	4.99668	2.38457	0.0178276	0.0353853	-4.87877	A_vs_E	TEcounts	Caudate
MLT2B2:ERVL:LTR	0.174697	4.78004	2.38449	0.0178314	0.0353902	-4.87291	A_vs_E	TEcounts	Caudate
MER57C2:ERV1:LTR	0.185288	2.61682	2.396	0.0172935	0.0344429	-4.587	A_vs_E	TEcounts	Caudate
LTR10A:ERV1:LTR	0.209452	2.79597	2.38862	0.0176366	0.0350649	-4.63853	A_vs_E	TEcounts	Caudate
Charlie9:hAT-Charlie:DNA	0.18983	4.77933	2.39121	0.0175158	0.0348525	-4.85688	A_vs_E	TEcounts	Caudate
MER34A:ERV1:LTR	0.165426	4.07408	2.38957	0.0175921	0.0349813	-4.81445	A_vs_E	TEcounts	Caudate
Tigger4a:TcMar-Tigger:DNA	0.187838	7.18232	2.3272	0.0207348	0.0404166	-4.9768	A_vs_E	TEcounts	Caudate
ERVL-B4-int:ERVL:LTR	0.178111	6.4731	2.32498	0.0208552	0.0406346	-5.00316	A_vs_E	TEcounts	Caudate
LTR64:ERV1:LTR	0.187333	2.53684	2.3284	0.0206699	0.0403067	-4.73204	A_vs_E	TEcounts	Caudate
MSTD-int:ERVL-MaLR:LTR	0.192351	4.91637	2.31286	0.0215238	0.0417514	-5.0435	A_vs_E	TEcounts	Caudate
MER92A:ERV1:LTR	0.239018	-0.372563	2.31754	0.0212632	0.0413136	-4.22468	A_vs_E	TEcounts	Caudate
MLT2B4:ERVL:LTR	0.190259	5.89815	2.32212	0.0210115	0.0408915	-5.02288	A_vs_E	TEcounts	Caudate
MER4E:ERV1:LTR	0.177755	4.13352	2.31947	0.0211567	0.0411437	-4.98241	A_vs_E	TEcounts	Caudate
MADE1:TcMar-Mariner:DNA	0.180227	6.31598	2.31768	0.0212559	0.0413022	-5.02541	A_vs_E	TEcounts	Caudate
X8_LINE:CR1:LINE	0.197353	2.06498	2.33408	0.0203655	0.0397895	-4.63006	A_vs_E	TEcounts	Caudate
LTR16B1:ERVL:LTR	0.176192	4.06631	2.3516	0.0194511	0.0382103	-4.90463	A_vs_E	TEcounts	Caudate
Tigger3c:TcMar-Tigger:DNA	0.185351	5.84218	2.34896	0.0195866	0.0384394	-4.9627	A_vs_E	TEcounts	Caudate
THE1B-int:ERVL-MaLR:LTR	0.174931	8.05907	2.3539	0.0193336	0.037998	-4.87671	A_vs_E	TEcounts	Caudate
hAT-N1_Mam:hAT-Tip100:DNA	0.215797	3.84897	2.3552	0.0192676	0.0378839	-4.86859	A_vs_E	TEcounts	Caudate
MER21C:ERVL:LTR	0.157345	7.31327	2.33682	0.0202202	0.0395519	-4.94751	A_vs_E	TEcounts	Caudate
UCON62:DNA:DNA?	-0.448215	-2.96697	-2.33937	0.0200854	0.0393153	-3.73914	A_vs_E	TEcounts	Caudate
MER21A:ERVL:LTR	0.150878	5.51382	2.33532	0.0202995	0.0396769	-4.99746	A_vs_E	TEcounts	Caudate
HERVE_a-int:ERV1:LTR	0.136839	3.68043	2.34434	0.0198256	0.0388746	-4.85832	A_vs_E	TEcounts	Caudate
MER57C1:ERV1:LTR	-0.237864	-0.0643886	-2.34262	0.0199152	0.039033	-4.27426	A_vs_E	TEcounts	Caudate
L1M3de:L1:LINE	0.209116	4.4754	2.34203	0.0199463	0.0390859	-4.95665	A_vs_E	TEcounts	Caudate
LTR31:ERV1:LTR	0.209734	1.39054	2.34054	0.0200244	0.039212	-4.49608	A_vs_E	TEcounts	Caudate
HSATI:Satellite:Satellite	0.706966	-2.76842	2.25529	0.02496	0.0498412	-3.8618	A_vs_F	TEcounts	Caudate
UCON5:UCON5:Unknown	0.458507	1.93565	5.36184	1.84031e-07	1.10221e-06	6.4066	A_vs_F	TEcounts	Caudate
MER87B:ERV1:LTR	0.442098	1.22882	5.35902	1.86634e-07	1.11639e-06	6.48031	A_vs_F	TEcounts	Caudate
MST-int:ERVL-MaLR:LTR	0.46539	4.70062	5.31134	2.36414e-07	1.38589e-06	5.77725	A_vs_F	TEcounts	Caudate
LTR75_1:ERV1:LTR	0.398519	1.23702	5.46962	1.07205e-07	6.70308e-07	7.03177	A_vs_F	TEcounts	Caudate
MER50-int:ERV1:LTR	0.506201	3.43849	5.44641	1.20516e-07	7.46803e-07	6.57927	A_vs_F	TEcounts	Caudate
HERV3-int:ERV1:LTR	0.346635	3.71438	5.08923	6.96583e-07	3.75885e-06	4.80989	A_vs_F	TEcounts	Caudate
LTR10B1:ERV1:LTR	0.661676	0.054025	5.27512	2.8264e-07	1.63497e-06	6.26451	A_vs_F	TEcounts	Caudate
LTR103_Mam:ERV1:LTR	0.452845	3.79892	5.9091	1.09229e-08	8.00306e-08	8.85029	A_vs_F	TEcounts	Caudate
UCON39:TcMar-Tigger:DNA	0.729668	1.80762	5.91346	1.06716e-08	7.83308e-08	9.20639	A_vs_F	TEcounts	Caudate
UCON92:UCON92:Unknown	-0.947654	-1.41196	-5.95459	8.56142e-09	6.37468e-08	9.70007	A_vs_F	TEcounts	Caudate
LTR72B:ERV1:LTR	0.695104	1.24061	5.62292	4.9036e-08	3.23454e-07	7.78123	A_vs_F	TEcounts	Caudate
HSMAR1:TcMar-Mariner:DNA	-0.260596	3.97138	-4.46715	1.19036e-05	5.17699e-05	2.02918	A_vs_F	TEcounts	Caudate
MLT2F:ERVL:LTR	0.301174	5.0786	4.45909	1.23265e-05	5.34782e-05	1.94978	A_vs_F	TEcounts	Caudate
MER61D:ERV1:LTR	0.459577	2.11507	4.56263	7.84348e-06	3.53553e-05	2.74622	A_vs_F	TEcounts	Caudate
MER110A:ERV1:LTR	0.425916	2.89479	4.58875	6.98912e-06	3.17457e-05	2.72765	A_vs_F	TEcounts	Caudate
LTR19-int:ERV1:LTR	0.496378	1.53598	4.58958	6.96352e-06	3.16345e-05	2.94805	A_vs_F	TEcounts	Caudate
ERV3-16A3_I-int:ERVL:LTR	0.373228	6.81073	4.32179	2.21722e-05	9.13049e-05	1.41043	A_vs_F	TEcounts	Caudate
L1P3b:L1:LINE	-0.509194	0.93866	-4.32578	2.18009e-05	8.99191e-05	1.89121	A_vs_F	TEcounts	Caudate
LTR16B:ERVL:LTR	0.266803	4.0203	4.24396	3.07303e-05	0.000123229	1.13787	A_vs_F	TEcounts	Caudate
MER41C:ERV1:LTR	0.326871	3.82211	4.25871	2.88974e-05	0.000116453	1.22868	A_vs_F	TEcounts	Caudate
MER4A:ERV1:LTR	0.326032	4.2681	4.27378	2.71327e-05	0.000109903	1.23754	A_vs_F	TEcounts	Caudate
HERV1_LTRe:ERV1:LTR	0.620321	-0.57781	4.26339	2.8338e-05	0.00011441	1.94225	A_vs_F	TEcounts	Caudate
MER73:ERVL:LTR	0.448795	1.97411	4.38645	1.68461e-05	7.11497e-05	2.02019	A_vs_F	TEcounts	Caudate
LTR24B:ERV1:LTR	0.333086	3.22662	4.39008	1.65872e-05	7.01755e-05	1.85311	A_vs_F	TEcounts	Caudate
MER51-int:ERV1:LTR	0.419531	3.87875	4.39839	1.60075e-05	6.80063e-05	1.78522	A_vs_F	TEcounts	Caudate
L1M2a1:L1:LINE	0.359225	2.42101	4.41251	1.50673e-05	6.4223e-05	2.03758	A_vs_F	TEcounts	Caudate
MER110-int:ERV1:LTR	0.4015	2.58151	4.34747	1.98878e-05	8.28574e-05	1.77779	A_vs_F	TEcounts	Caudate
LTR22A:ERVK:LTR	0.521586	0.873099	4.83856	2.26157e-06	1.12477e-05	4.11921	A_vs_F	TEcounts	Caudate
LTR1F:ERV1:LTR	0.520677	1.20765	5.00537	1.03811e-06	5.45379e-06	4.82613	A_vs_F	TEcounts	Caudate
LTR57-int:ERVL:LTR	0.397797	2.40844	5.01313	1.00071e-06	5.26899e-06	4.67444	A_vs_F	TEcounts	Caudate
HERV17-int:ERV1:LTR	0.427808	4.70363	5.03084	9.20123e-07	4.87357e-06	4.46228	A_vs_F	TEcounts	Caudate
SVA_A:SVA:Retroposon	0.429341	5.10193	4.95162	1.33712e-06	6.89856e-06	4.08672	A_vs_F	TEcounts	Caudate
LTR41C:ERVL:LTR	0.269566	3.35325	4.93704	1.4316e-06	7.35666e-06	4.16247	A_vs_F	TEcounts	Caudate
LTR57:ERVL:LTR	0.426495	1.30467	4.67853	4.684e-06	2.19304e-05	3.35825	A_vs_F	TEcounts	Caudate
LTR25:ERV1:LTR	-0.401814	2.55643	-4.66066	5.07484e-06	2.36241e-05	3.03024	A_vs_F	TEcounts	Caudate
Charlie3:hAT-Charlie:DNA	0.242478	4.76917	4.6642	4.99498e-06	2.32867e-05	2.82405	A_vs_F	TEcounts	Caudate
MER41E:ERV1:LTR	0.369299	2.9179	4.64186	5.5197e-06	2.54865e-05	2.94145	A_vs_F	TEcounts	Caudate
LTR108d_Mam:ERVL:LTR	0.637144	0.13939	4.76859	3.11655e-06	1.51038e-05	3.94287	A_vs_F	TEcounts	Caudate
SVA_B:SVA:Retroposon	0.229958	4.72706	4.79241	2.79529e-06	1.36703e-05	3.38399	A_vs_F	TEcounts	Caudate
MER61-int:ERV1:LTR	0.336423	5.09937	4.71452	3.98304e-06	1.88974e-05	3.03807	A_vs_F	TEcounts	Caudate
UCON88:UCON88:Unknown	0.681806	-0.562414	4.74607	3.45262e-06	1.65911e-05	3.94914	A_vs_F	TEcounts	Caudate
LTR1D:ERV1:LTR	0.812329	3.8205	7.97778	4.99423e-14	8.11719e-13	20.9288	A_vs_F	TEcounts	Caudate
HSAT5:Satellite:Satellite	1.52394	0.143029	8.36591	3.89289e-15	7.36206e-14	23.8258	A_vs_F	TEcounts	Caudate
MSTA-int:ERVL-MaLR:LTR	0.921495	8.27921	7.93927	6.40908e-14	1.02297e-12	20.6334	A_vs_F	TEcounts	Caudate
GSATII:centr:Satellite	0.670744	3.82977	7.42063	1.71965e-12	2.27709e-11	17.446	A_vs_F	TEcounts	Caudate
UCON20:UCON20:Unknown	-0.791542	1.07445	-7.61723	5.01953e-13	7.21062e-12	18.9368	A_vs_F	TEcounts	Caudate
UCON15:UCON15:Unknown	0.348836	-0.0646642	2.78956	0.00567468	0.0136207	-3.05462	A_vs_F	TEcounts	Caudate
L1M3b:L1:LINE	0.339057	3.76262	2.78646	0.00572756	0.0137314	-3.72847	A_vs_F	TEcounts	Caudate
LTR40A1:ERVL:LTR	0.252764	2.83423	2.78005	0.00583851	0.0139679	-3.59475	A_vs_F	TEcounts	Caudate
MLT1K:ERVL-MaLR:LTR	0.222043	7.89541	2.78026	0.0058348	0.0139602	-3.7616	A_vs_F	TEcounts	Caudate
LTR9D:ERV1:LTR	0.200487	3.58235	2.79497	0.00558334	0.013432	-3.67736	A_vs_F	TEcounts	Caudate
UCON67:UCON67:Unknown	0.711167	-0.57046	2.79798	0.00553327	0.0133229	-2.87325	A_vs_F	TEcounts	Caudate
LTR81C:Gypsy:LTR	0.254182	3.44898	2.763	0.00614281	0.0145977	-3.73942	A_vs_F	TEcounts	Caudate
MamGypLTR1c:Gypsy:LTR	0.272038	3.50274	2.76817	0.00604904	0.0143977	-3.73884	A_vs_F	TEcounts	Caudate
MLT1H2-int:ERVL-MaLR:LTR	0.270705	2.11218	2.76176	0.00616544	0.0146417	-3.51594	A_vs_F	TEcounts	Caudate
UCON24:UCON24:Unknown	0.55989	-1.76503	2.84055	0.00486563	0.0118887	-2.61238	A_vs_F	TEcounts	Caudate
LTR24C:ERV1:LTR	0.276563	2.40693	2.83468	0.00495301	0.012076	-3.36147	A_vs_F	TEcounts	Caudate
MER89-int:ERV1:LTR	0.227797	3.26162	2.83981	0.00487649	0.0119119	-3.50866	A_vs_F	TEcounts	Caudate
MER70A:ERVL:LTR	0.228047	2.58518	2.84526	0.00479638	0.0117455	-3.36928	A_vs_F	TEcounts	Caudate
MLT2A2:ERVL:LTR	0.20354	5.70156	2.85333	0.00468006	0.0114933	-3.62834	A_vs_F	TEcounts	Caudate
LTR109A2:ERV1:LTR	-0.702143	-3.10007	-2.85347	0.00467804	0.0114893	-2.43113	A_vs_F	TEcounts	Caudate
L1PBb:L1:LINE	0.309063	2.40324	2.85727	0.00462403	0.0113685	-3.33228	A_vs_F	TEcounts	Caudate
MER83A-int:ERV1:LTR	0.504895	0.581585	2.84739	0.00476547	0.0116768	-2.98838	A_vs_F	TEcounts	Caudate
MER57A-int:ERV1:LTR	0.210267	5.1166	2.84771	0.00476083	0.0116674	-3.64273	A_vs_F	TEcounts	Caudate
LTR79:ERVL:LTR	0.173194	5.6291	2.85005	0.00472701	0.0115925	-3.63899	A_vs_F	TEcounts	Caudate
MLT1A0-int:ERVL-MaLR:LTR	0.268454	4.83941	2.81155	0.00531194	0.0128498	-3.73374	A_vs_F	TEcounts	Caudate
MER57E1:ERV1:LTR	0.188061	3.25414	2.82421	0.00511274	0.0124133	-3.54146	A_vs_F	TEcounts	Caudate
L1MEj:L1:LINE	0.212426	5.92368	2.68097	0.00781769	0.0180912	-4.08773	A_vs_F	TEcounts	Caudate
THE1D-int:ERVL-MaLR:LTR	0.229798	7.02345	2.67782	0.00788958	0.0182323	-4.06387	A_vs_F	TEcounts	Caudate
MER67A:ERV1:LTR	0.259274	1.77749	2.69096	0.00759391	0.0176437	-3.64811	A_vs_F	TEcounts	Caudate
MER77:ERVL:LTR	0.149493	4.76189	2.68468	0.00773395	0.0179324	-4.07338	A_vs_F	TEcounts	Caudate
LTR5:ERVK:LTR	0.672323	-3.35272	2.65627	0.00839721	0.0192552	-2.83295	A_vs_F	TEcounts	Caudate
LTR16A1:ERVL:LTR	0.243065	5.50846	2.65628	0.00839693	0.0192552	-4.15611	A_vs_F	TEcounts	Caudate
MER11D:ERVK:LTR	0.209228	2.50439	2.6664	0.00815492	0.0187723	-3.8296	A_vs_F	TEcounts	Caudate
LTR78B:ERV1:LTR	0.252961	6.22256	2.65873	0.0083379	0.0191424	-4.13937	A_vs_F	TEcounts	Caudate
UCON60:UCON60:Unknown	-0.492115	-1.83273	-2.66124	0.00827753	0.019013	-3.13831	A_vs_F	TEcounts	Caudate
MER4E1:ERV1:LTR	0.258816	4.32274	2.73003	0.00677255	0.0159266	-3.92617	A_vs_F	TEcounts	Caudate
HERVI-int:ERV1:LTR	0.332149	2.46214	2.73015	0.00677003	0.0159219	-3.64954	A_vs_F	TEcounts	Caudate
MER84:ERV1:LTR	0.290341	1.5904	2.7494	0.00639585	0.0151295	-3.45119	A_vs_F	TEcounts	Caudate
MER54A:ERVL:LTR	0.244144	3.22809	2.75475	0.00629514	0.0149099	-3.73333	A_vs_F	TEcounts	Caudate
MLT1H2:ERVL-MaLR:LTR	0.211998	5.74333	2.69893	0.00741928	0.0172746	-4.04414	A_vs_F	TEcounts	Caudate
X5B_LINE:CR1:LINE	0.347124	0.664353	2.70905	0.00720298	0.016833	-3.39444	A_vs_F	TEcounts	Caudate
HERVK13-int:ERVK:LTR	0.263948	3.24088	2.71527	0.00707285	0.0165561	-3.83634	A_vs_F	TEcounts	Caudate
MER94B:hAT-Blackjack:DNA	0.243905	3.75793	3.01404	0.00283671	0.00735904	-3.07115	A_vs_F	TEcounts	Caudate
MER57B1:ERV1:LTR	0.242247	3.94814	3.00922	0.00288056	0.00746122	-3.1082	A_vs_F	TEcounts	Caudate
MLT1G1-int:ERVL-MaLR:LTR	0.315298	2.99906	3.01035	0.00287023	0.00743717	-2.96752	A_vs_F	TEcounts	Caudate
UCON103:UCON103:Unknown	0.885176	-3.08043	3.03	0.00269599	0.00703118	-1.85796	A_vs_F	TEcounts	Caudate
LTR9:ERV1:LTR	0.29026	2.85926	2.98818	0.00307913	0.00791217	-3.01822	A_vs_F	TEcounts	Caudate
L1P4b:L1:LINE	0.392071	1.80633	2.99976	0.00296837	0.00766132	-2.77782	A_vs_F	TEcounts	Caudate
LTR84a:ERVL:LTR	0.230929	3.26576	3.00093	0.00295739	0.00763937	-3.03868	A_vs_F	TEcounts	Caudate
LTR8B:ERV1:LTR	0.221117	4.84486	2.99113	0.00305053	0.00785073	-3.23178	A_vs_F	TEcounts	Caudate
MER51D:ERV1:LTR	-0.241145	0.669757	-2.99232	0.00303909	0.00782413	-2.63662	A_vs_F	TEcounts	Caudate
MamGypLTR1b:Gypsy:LTR	0.251999	3.59255	2.99707	0.00299372	0.00771919	-3.11019	A_vs_F	TEcounts	Caudate
ORSL-2a:hAT-Tip100:DNA	0.239218	3.35879	3.06952	0.00237466	0.00627601	-2.85747	A_vs_F	TEcounts	Caudate
UCON47:UCON47:Unknown	-0.365489	0.179477	-3.09013	0.00222147	0.00591012	-2.29593	A_vs_F	TEcounts	Caudate
HERVK14-int:ERVK:LTR	0.4211	2.98277	3.08728	0.0022421	0.00595854	-2.73867	A_vs_F	TEcounts	Caudate
MER34A1:ERV1:LTR	0.218162	2.96298	3.04523	0.00256768	0.00673422	-2.86643	A_vs_F	TEcounts	Caudate
UCON72:UCON72:Unknown	0.361347	0.439105	3.03716	0.00263501	0.00688856	-2.43543	A_vs_F	TEcounts	Caudate
LTR66:ERVL:LTR	0.297453	2.19945	3.05366	0.00249915	0.00657083	-2.68071	A_vs_F	TEcounts	Caudate
HERV1_I-int:ERV1:LTR	-0.43869	0.972673	-2.89594	0.00410677	0.0102249	-3.01313	A_vs_F	TEcounts	Caudate
L1ME3F:L1:LINE	0.217832	7.3589	2.89667	0.00409755	0.0102037	-3.46376	A_vs_F	TEcounts	Caudate
LTR42:ERVL:LTR	0.154358	3.4123	2.9045	0.00399973	0.00999512	-3.33488	A_vs_F	TEcounts	Caudate
MamRep1161:TcMar-Tigger:DNA	0.668128	-3.1592	2.87008	0.00444644	0.0109812	-2.3249	A_vs_F	TEcounts	Caudate
MER45B:hAT-Tip100:DNA	0.241371	4.02205	2.94325	0.00354601	0.00899084	-3.31273	A_vs_F	TEcounts	Caudate
MLT1F2:ERVL-MaLR:LTR	0.206577	6.94677	2.95894	0.00337606	0.00859825	-3.30085	A_vs_F	TEcounts	Caudate
LTR61:ERV1:LTR	0.219048	2.11574	2.97312	0.003229	0.00825105	-2.9155	A_vs_F	TEcounts	Caudate
Charlie25:hAT-Charlie:DNA	0.318169	5.43227	2.97523	0.00320759	0.00820149	-3.28349	A_vs_F	TEcounts	Caudate
LTR47B4:ERVL:LTR	0.413847	0.0580018	2.9758	0.00320185	0.00818904	-2.5545	A_vs_F	TEcounts	Caudate
LTR13_:ERVK:LTR	0.288572	0.866911	2.91769	0.00383967	0.00964172	-2.86458	A_vs_F	TEcounts	Caudate
LTR3A:ERVK:LTR	0.251978	1.40854	2.91854	0.00382953	0.00961966	-2.96415	A_vs_F	TEcounts	Caudate
MER45C:hAT-Tip100:DNA	0.240508	4.37025	2.9364	0.00362261	0.00916054	-3.36333	A_vs_F	TEcounts	Caudate
LTR37B:ERV1:LTR	0.261158	4.44547	2.94057	0.00357573	0.00905568	-3.3512	A_vs_F	TEcounts	Caudate
Arthur1B:hAT-Tip100:DNA	0.229348	5.26791	2.93058	0.00368885	0.00930655	-3.41239	A_vs_F	TEcounts	Caudate
LTR86B1:ERVL:LTR	0.249621	2.09503	2.93343	0.00365629	0.00923914	-3.03541	A_vs_F	TEcounts	Caudate
Arthur1:hAT-Tip100:DNA	0.194512	4.95922	2.38465	0.0178239	0.0371758	-4.82016	A_vs_F	TEcounts	Caudate
LTR29:ERV1:LTR	0.19801	2.77596	2.38849	0.0176431	0.0368636	-4.57134	A_vs_F	TEcounts	Caudate
MER87:ERV1:LTR	0.290924	1.16067	2.39665	0.0172634	0.0361684	-4.25662	A_vs_F	TEcounts	Caudate
MamRep605:LTR:LTR?	0.173948	6.5548	2.39687	0.0172534	0.0361501	-4.77906	A_vs_F	TEcounts	Caudate
MER76:ERVL:LTR	0.196776	3.38459	2.39929	0.0171423	0.0359572	-4.65056	A_vs_F	TEcounts	Caudate
LTR16D2:ERVL:LTR	0.225665	2.06927	2.39082	0.017534	0.0366759	-4.4514	A_vs_F	TEcounts	Caudate
HERVIP10F-int:ERV1:LTR	0.286967	4.87817	2.35935	0.0190583	0.0394263	-4.87576	A_vs_F	TEcounts	Caudate
LTR7B:ERV1:LTR	0.154973	3.5704	2.36127	0.018962	0.0392501	-4.76164	A_vs_F	TEcounts	Caudate
LTR16D1:ERVL:LTR	0.217209	2.16286	2.35255	0.0194028	0.0400634	-4.55798	A_vs_F	TEcounts	Caudate
MER74B:ERVL:LTR	0.177397	3.73924	2.37445	0.018313	0.0380479	-4.75694	A_vs_F	TEcounts	Caudate
LTR47A2:ERVL:LTR	0.187808	0.938017	2.3717	0.0184468	0.0383119	-4.29	A_vs_F	TEcounts	Caudate
MamGypLTR2b:Gypsy:LTR	0.20091	2.8862	2.37694	0.0181927	0.0378422	-4.62098	A_vs_F	TEcounts	Caudate
UCON2:DNA:DNA?	0.271916	1.8676	2.36567	0.0187432	0.038851	-4.4515	A_vs_F	TEcounts	Caudate
MLT2B1:ERVL:LTR	0.188995	5.76078	2.43269	0.0156727	0.0332349	-4.71132	A_vs_F	TEcounts	Caudate
UCON87:UCON87:Unknown	0.764814	-2.29529	2.43283	0.0156669	0.0332249	-3.46867	A_vs_F	TEcounts	Caudate
LTR16A2:ERVL:LTR	0.21123	4.79645	2.43671	0.0155036	0.0329007	-4.69347	A_vs_F	TEcounts	Caudate
LTR9C:ERV1:LTR	0.250114	1.31321	2.42726	0.0159039	0.0336599	-4.2181	A_vs_F	TEcounts	Caudate
L1P4c:L1:LINE	0.43265	-0.51256	2.42895	0.0158315	0.0335316	-3.90585	A_vs_F	TEcounts	Caudate
MER21B:ERVL:LTR	0.187556	6.7466	2.43889	0.0154124	0.0327364	-4.67167	A_vs_F	TEcounts	Caudate
LTR16E1:ERVL:LTR	0.207523	5.22194	2.44492	0.0151634	0.0322823	-4.68269	A_vs_F	TEcounts	Caudate
LTR47B2:ERVL:LTR	0.230791	1.91871	2.4443	0.0151885	0.0323309	-4.26685	A_vs_F	TEcounts	Caudate
MamGypLTR1a:Gypsy:LTR	0.241265	4.10163	2.44804	0.0150357	0.0320465	-4.61765	A_vs_F	TEcounts	Caudate
MLT1H:ERVL-MaLR:LTR	0.185866	7.07187	2.44288	0.0152471	0.0324338	-4.65213	A_vs_F	TEcounts	Caudate
Kanga1:TcMar-Tc2:DNA	0.226952	3.82174	2.42602	0.0159568	0.0337542	-4.64265	A_vs_F	TEcounts	Caudate
LTR33A:ERVL:LTR	0.193535	4.99668	2.41059	0.0166322	0.0350111	-4.76116	A_vs_F	TEcounts	Caudate
LTR15:ERV1:LTR	0.192416	1.94657	2.42284	0.0160941	0.0339996	-4.34092	A_vs_F	TEcounts	Caudate
LTR27C:ERV1:LTR	0.231388	0.685796	2.42028	0.0162051	0.0342032	-4.13868	A_vs_F	TEcounts	Caudate
MER67D:ERV1:LTR	0.215812	2.69928	2.41507	0.0164333	0.0346308	-4.49248	A_vs_F	TEcounts	Caudate
L1P4e:L1:LINE	-0.142732	2.44934	-2.35214	0.0194234	0.0400886	-4.64016	A_vs_F	TEcounts	Caudate
Tigger18a:TcMar-Tigger:DNA	0.201198	5.42788	2.28669	0.023031	0.0465149	-5.05073	A_vs_F	TEcounts	Caudate
LTR16A:ERVL:LTR	0.181221	6.01654	2.28802	0.0229519	0.0463717	-5.04079	A_vs_F	TEcounts	Caudate
MamTip3:hAT-Tip100:DNA	0.20977	4.5925	2.28832	0.0229342	0.0463459	-5.02715	A_vs_F	TEcounts	Caudate
MamGypLTR1d:Gypsy:LTR	0.218055	2.86485	2.28904	0.0228917	0.0462731	-4.81821	A_vs_F	TEcounts	Caudate
MER92A:ERV1:LTR	0.248336	-0.372563	2.28934	0.0228739	0.0462403	-4.23486	A_vs_F	TEcounts	Caudate
MLT1N2:ERVL-MaLR:LTR	0.186139	6.20527	2.28155	0.0233373	0.04704	-5.0515	A_vs_F	TEcounts	Caudate
MSTC-int:ERVL-MaLR:LTR	0.210804	3.77416	2.28171	0.0233275	0.0470269	-4.97327	A_vs_F	TEcounts	Caudate
MER101-int:ERV1:LTR	0.212969	3.76632	2.28278	0.0232637	0.0469084	-4.96064	A_vs_F	TEcounts	Caudate
MLT1J2:ERVL-MaLR:LTR	0.165304	6.33374	2.28289	0.0232572	0.0468985	-5.04564	A_vs_F	TEcounts	Caudate
ERVL-E-int:ERVL:LTR	0.180421	7.24393	2.28337	0.0232281	0.0468532	-5.01502	A_vs_F	TEcounts	Caudate
LTR16E2:ERVL:LTR	0.183977	4.95369	2.28373	0.0232072	0.0468242	-5.05243	A_vs_F	TEcounts	Caudate
Charlie6:hAT-Charlie:DNA	0.273928	0.422255	2.29864	0.0223317	0.0453091	-4.3446	A_vs_F	TEcounts	Caudate
MER72:ERV1:LTR	0.237436	3.52078	2.29988	0.0222601	0.0451794	-4.89851	A_vs_F	TEcounts	Caudate
Eulor12:DNA:DNA?	-0.26967	-0.189774	-2.28078	0.0233833	0.0471261	-4.32908	A_vs_F	TEcounts	Caudate
UCON33:TcMar-Tigger:DNA	0.252325	2.09896	2.2656	0.0243116	0.0487174	-4.72816	A_vs_F	TEcounts	Caudate
MLT2B2:ERVL:LTR	0.174671	4.78004	2.26606	0.024283	0.0486739	-5.08654	A_vs_F	TEcounts	Caudate
MER107:hAT-Charlie:DNA	0.196078	3.65665	2.26629	0.0242684	0.0486583	-4.99238	A_vs_F	TEcounts	Caudate
MER106A:hAT-Charlie:DNA	0.182403	4.19747	2.26743	0.0241982	0.0485347	-5.04783	A_vs_F	TEcounts	Caudate
HERVK22-int:ERVK:LTR	0.204043	4.66481	2.26111	0.0245923	0.049214	-5.08949	A_vs_F	TEcounts	Caudate
LTR89:ERVL:LTR	0.206044	3.52518	2.26153	0.024566	0.0491787	-4.98537	A_vs_F	TEcounts	Caudate
MER113A:hAT-Charlie:DNA	0.204098	5.49405	2.26947	0.0240718	0.0483227	-5.08934	A_vs_F	TEcounts	Caudate
LTR85a:Gypsy:LTR	0.211515	4.60234	2.27557	0.0236988	0.0476709	-5.0566	A_vs_F	TEcounts	Caudate
MER92D:ERV1:LTR	0.229771	0.261401	2.27919	0.0234794	0.0472904	-4.36071	A_vs_F	TEcounts	Caudate
MER50:ERV1:LTR	0.166293	5.05949	2.27188	0.023924	0.0480559	-5.08168	A_vs_F	TEcounts	Caudate
PABL_B-int:ERV1:LTR	0.193108	1.93622	2.27418	0.0237831	0.0478131	-4.69693	A_vs_F	TEcounts	Caudate
MLT1F:ERVL-MaLR:LTR	0.171058	6.36759	2.33292	0.0204277	0.0419271	-4.93047	A_vs_F	TEcounts	Caudate
LTR52-int:ERVL:LTR	0.182107	1.82912	2.33456	0.02034	0.0417711	-4.51992	A_vs_F	TEcounts	Caudate
MLT1G3:ERVL-MaLR:LTR	0.186729	5.45017	2.33514	0.0203092	0.041714	-4.94088	A_vs_F	TEcounts	Caudate
MER84-int:ERV1:LTR	0.417807	0.15874	2.33723	0.0201985	0.0415105	-4.23681	A_vs_F	TEcounts	Caudate
LTR16B1:ERVL:LTR	0.184201	4.06631	2.33746	0.0201862	0.0414913	-4.881	A_vs_F	TEcounts	Caudate
LTR55:ERVL:LTR	0.285068	3.04329	2.32518	0.0208446	0.0426965	-4.76269	A_vs_F	TEcounts	Caudate
HERVL32-int:ERVL:LTR	0.254456	0.892041	2.34873	0.0195984	0.040394	-4.33297	A_vs_F	TEcounts	Caudate
LTR17:ERV1:LTR	0.195586	4.03062	2.33958	0.0200744	0.0412824	-4.87218	A_vs_F	TEcounts	Caudate
LTR35B:ERV1:LTR	0.262761	0.77307	2.34362	0.019863	0.0408831	-4.30877	A_vs_F	TEcounts	Caudate
L1PA17:L1:LINE	0.192276	7.13616	2.30859	0.0217634	0.0443105	-4.96097	A_vs_F	TEcounts	Caudate
HERVKC4-int:ERVK:LTR	0.613865	-2.0522	2.31443	0.021436	0.0437095	-3.82543	A_vs_F	TEcounts	Caudate
LTR40c:ERVL:LTR	0.177659	3.46089	2.30324	0.0220675	0.044843	-4.88657	A_vs_F	TEcounts	Caudate
MER11B:ERVK:LTR	0.151753	4.62453	2.31995	0.0211306	0.0431951	-4.9549	A_vs_F	TEcounts	Caudate
ERV24B_Prim-int:ERV1:LTR	0.185511	3.11807	2.3217	0.0210344	0.043034	-4.78372	A_vs_F	TEcounts	Caudate
LTR80A:ERVL:LTR	-0.199887	2.45529	-2.31898	0.0211836	0.0432694	-4.70992	A_vs_F	TEcounts	Caudate
L1M3de:L1:LINE	0.241965	4.4754	2.57768	0.0105067	0.0234403	-4.33382	A_vs_F	TEcounts	Caudate
MER44D:TcMar-Tigger:DNA	0.219847	4.24443	2.58121	0.0104025	0.0232401	-4.30755	A_vs_F	TEcounts	Caudate
LTR53-int:ERVL:LTR	0.202559	4.50179	2.58131	0.0103997	0.0232364	-4.31158	A_vs_F	TEcounts	Caudate
ERV24_Prim-int:ERV1:LTR	0.295322	2.62152	2.57623	0.0105496	0.0235251	-4.07408	A_vs_F	TEcounts	Caudate
MER68:ERVL:LTR	0.205694	5.22422	2.57646	0.0105428	0.0235117	-4.3594	A_vs_F	TEcounts	Caudate
LTR51:ERV1:LTR	0.270485	2.74398	2.59019	0.0101419	0.0227265	-4.07264	A_vs_F	TEcounts	Caudate
MER70C:ERVL:LTR	0.198386	2.6713	2.59054	0.0101319	0.0227075	-4.06207	A_vs_F	TEcounts	Caudate
MER101:ERV1:LTR	-0.261582	2.11657	-2.59142	0.0101068	0.0226617	-3.98442	A_vs_F	TEcounts	Caudate
UCON81:hAT-Charlie:DNA	-0.30547	-0.751795	-2.5551	0.0111948	0.0247601	-3.60923	A_vs_F	TEcounts	Caudate
MER1A:hAT-Charlie:DNA	0.176119	6.97892	2.55654	0.0111499	0.024676	-4.37845	A_vs_F	TEcounts	Caudate
LTR3:ERVK:LTR	-0.247096	0.0580031	-2.55426	0.0112211	0.0248142	-3.69537	A_vs_F	TEcounts	Caudate
LTR67B:ERVL:LTR	0.181333	5.45814	2.5487	0.011397	0.025156	-4.43121	A_vs_F	TEcounts	Caudate
Charlie4:hAT-Charlie:DNA	-0.19751	1.04626	-2.55271	0.0112698	0.0249086	-3.87793	A_vs_F	TEcounts	Caudate
HERVFH21-int:ERV1:LTR	0.396057	-0.367808	2.5649	0.0108912	0.024194	-3.60962	A_vs_F	TEcounts	Caudate
Charlie12:hAT-Charlie:DNA	0.225848	1.55976	2.56794	0.0107986	0.0240107	-3.89171	A_vs_F	TEcounts	Caudate
MSTA1:ERVL-MaLR:LTR	0.212346	3.52246	2.56427	0.0109105	0.0242235	-4.27126	A_vs_F	TEcounts	Caudate
LTR3B_:ERVK:LTR	0.252958	2.22125	2.62512	0.00918291	0.0208368	-3.88941	A_vs_F	TEcounts	Caudate
HERV1_LTRb:ERV1:LTR	0.409568	-1.71674	2.63655	0.00888723	0.0202434	-3.14362	A_vs_F	TEcounts	Caudate
LTR86A2:ERVL:LTR	0.222654	3.32019	2.63882	0.0088295	0.0201262	-4.04121	A_vs_F	TEcounts	Caudate
MER75B:PiggyBac:DNA	0.285548	-0.18597	2.6162	0.00941976	0.0212859	-3.49675	A_vs_F	TEcounts	Caudate
LTR104_Mam:Gypsy:LTR	0.211626	4.42722	2.61003	0.00958684	0.0216274	-4.24645	A_vs_F	TEcounts	Caudate
MER70B:ERVL:LTR	0.249977	1.30494	2.6143	0.00947094	0.0213914	-3.76409	A_vs_F	TEcounts	Caudate
LTR12E:ERV1:LTR	0.238117	2.3628	2.61466	0.00946108	0.0213708	-3.94296	A_vs_F	TEcounts	Caudate
AluSg:Alu:SINE	-0.476186	11.2863	-2.48194	0.0137089	0.0295231	-4.36583	A_vs_F	TEcounts	Caudate
HERV16-int:ERVL:LTR	0.217256	4.11938	2.49826	0.0131084	0.0283854	-4.50108	A_vs_F	TEcounts	Caudate
LTR80B:ERVL:LTR	0.314901	3.00931	2.49914	0.0130766	0.0283252	-4.32752	A_vs_F	TEcounts	Caudate
MER89:ERV1:LTR	0.181874	3.98987	2.49992	0.0130487	0.0282689	-4.48865	A_vs_F	TEcounts	Caudate
LTR108c_Mam:ERVL:LTR	0.513382	-2.13311	2.49446	0.013246	0.028642	-3.43405	A_vs_F	TEcounts	Caudate
MSTB-int:ERVL-MaLR:LTR	0.218521	5.10894	2.46007	0.0145524	0.0311237	-4.64445	A_vs_F	TEcounts	Caudate
PABL_B:ERV1:LTR	0.164936	3.29532	2.46276	0.0144461	0.0309197	-4.47795	A_vs_F	TEcounts	Caudate
MER68-int:ERVL:LTR	0.187191	2.92526	2.46406	0.014395	0.030824	-4.42147	A_vs_F	TEcounts	Caudate
MER57D:ERV1:LTR	0.240138	1.98811	2.45814	0.0146291	0.0312688	-4.24791	A_vs_F	TEcounts	Caudate
LTR14:ERVK:LTR	0.201799	2.24091	2.45188	0.0148796	0.0317518	-4.31616	A_vs_F	TEcounts	Caudate
HSAT4:centr:Satellite	-0.590797	-2.26436	-2.4754	0.0139567	0.029994	-3.53675	A_vs_F	TEcounts	Caudate
MLT2E:ERVL:LTR	0.222909	2.33763	2.47545	0.0139547	0.029992	-4.28465	A_vs_F	TEcounts	Caudate
LTR26E:ERV1:LTR	0.352056	0.499888	2.53088	0.0119774	0.0262683	-3.82486	A_vs_F	TEcounts	Caudate
MLT1E1A:ERVL-MaLR:LTR	0.226499	6.22292	2.53531	0.0118308	0.0259708	-4.45332	A_vs_F	TEcounts	Caudate
LTR10C:ERV1:LTR	0.217613	4.26913	2.53561	0.0118207	0.0259546	-4.42037	A_vs_F	TEcounts	Caudate
MER51B:ERV1:LTR	0.196845	3.10691	2.5261	0.0121373	0.02658	-4.29724	A_vs_F	TEcounts	Caudate
LTR8A:ERV1:LTR	0.211469	4.65445	2.54409	0.0115448	0.0254382	-4.42593	A_vs_F	TEcounts	Caudate
MLT1I-int:ERVL-MaLR:LTR	0.282405	3.44183	2.53977	0.0116847	0.0256997	-4.31816	A_vs_F	TEcounts	Caudate
UCON12A:UCON12A:Unknown	0.571864	-2.19088	2.52275	0.0122507	0.0267973	-3.34698	A_vs_F	TEcounts	Caudate
MamRep1894:hAT:DNA	0.236465	3.57868	2.50608	0.0128288	0.0278661	-4.41769	A_vs_F	TEcounts	Caudate
MER4D0:ERV1:LTR	0.188505	3.4355	2.50454	0.0128835	0.0279751	-4.40472	A_vs_F	TEcounts	Caudate
LTR36:ERV1:LTR	0.202986	2.66696	2.51824	0.0124049	0.0270931	-4.25554	A_vs_F	TEcounts	Caudate
UCON85:UCON85:Unknown	0.446976	-1.94615	2.51946	0.0123629	0.027015	-3.42162	A_vs_F	TEcounts	Caudate
LTR14A:ERVK:LTR	0.416932	0.478438	3.8036	0.000178389	0.000612791	0.0444465	A_vs_F	TEcounts	Caudate
LTR45B:ERV1:LTR	0.312219	1.99289	3.81696	0.000169498	0.000585149	-0.167926	A_vs_F	TEcounts	Caudate
CER:Satellite:Satellite	0.536931	1.29988	3.76458	0.000206951	0.000700418	-0.227697	A_vs_F	TEcounts	Caudate
MLT1H1-int:ERVL-MaLR:LTR	0.40266	1.86193	3.78314	0.000192866	0.000657442	-0.261356	A_vs_F	TEcounts	Caudate
MER34:ERV1:LTR	0.402543	4.24508	3.89042	0.000127642	0.000451333	-0.229036	A_vs_F	TEcounts	Caudate
LTR27E:ERV1:LTR	0.422285	2.32107	3.86212	0.000142448	0.00049928	-0.0574262	A_vs_F	TEcounts	Caudate
LTR19B:ERV1:LTR	0.995255	3.09058	3.83706	0.000156908	0.000545192	-0.217293	A_vs_F	TEcounts	Caudate
MLT-int:ERVL-MaLR:LTR	0.430018	2.85132	3.8411	0.000154486	0.000537553	-0.224821	A_vs_F	TEcounts	Caudate
MSTA:ERVL-MaLR:LTR	0.282334	8.51349	3.83086	0.000160695	0.000557056	-0.405011	A_vs_F	TEcounts	Caudate
MER61C:ERV1:LTR	0.323833	1.78771	3.86188	0.000142582	0.000499627	0.0330913	A_vs_F	TEcounts	Caudate
MER4B-int:ERV1:LTR	0.274833	5.15143	3.65627	0.000310546	0.00101016	-1.11515	A_vs_F	TEcounts	Caudate
LTR2:ERV1:LTR	0.199205	4.71186	3.65346	0.000313794	0.0010198	-1.11396	A_vs_F	TEcounts	Caudate
REP522:telo:Satellite	0.437584	1.61524	3.6761	0.000288512	0.000944534	-0.600752	A_vs_F	TEcounts	Caudate
MER4C:ERV1:LTR	0.286503	3.44098	3.62179	0.000352687	0.00113325	-1.09756	A_vs_F	TEcounts	Caudate
LTR2752:ERV1:LTR	0.31792	2.53039	3.62471	0.000348926	0.00112217	-0.951653	A_vs_F	TEcounts	Caudate
HERVP71A-int:ERV1:LTR	0.396216	3.95137	3.64025	0.000329504	0.00106489	-1.09795	A_vs_F	TEcounts	Caudate
MLT2C2:ERVL:LTR	0.274184	3.90922	3.63442	0.000336666	0.00108581	-1.11442	A_vs_F	TEcounts	Caudate
Zaphod:hAT-Tip100:DNA	0.373786	5.1257	3.73231	0.000233775	0.000780248	-0.845667	A_vs_F	TEcounts	Caudate
L1P:L1:LINE	0.552143	0.754218	3.72853	0.000237129	0.000790885	-0.255965	A_vs_F	TEcounts	Caudate
LOR1-int:ERV1:LTR	0.313551	4.67657	3.74522	0.000222672	0.0007474	-0.787963	A_vs_F	TEcounts	Caudate
MER4-int:ERV1:LTR	0.311209	5.25541	3.71115	0.000253116	0.000838698	-0.923574	A_vs_F	TEcounts	Caudate
MER31-int:ERV1:LTR	0.477784	3.81919	4.13064	4.90201e-05	0.000188697	0.73041	A_vs_F	TEcounts	Caudate
LTR25-int:ERV1:LTR	0.42613	4.449	4.07742	6.08328e-05	0.000229509	0.457815	A_vs_F	TEcounts	Caudate
LTR54B:ERV1:LTR	0.347623	3.61291	4.10372	5.46916e-05	0.000208385	0.642462	A_vs_F	TEcounts	Caudate
Eulor9B:DNA:DNA	0.609015	-0.427628	4.16213	4.30977e-05	0.000167853	1.54638	A_vs_F	TEcounts	Caudate
ALR/Alpha:centr:Satellite	0.640069	7.17161	4.16754	4.21501e-05	0.000164549	0.80591	A_vs_F	TEcounts	Caudate
HERVL66-int:ERVL:LTR	0.380584	1.36303	4.15365	4.46207e-05	0.000173058	1.20933	A_vs_F	TEcounts	Caudate
MER68C:ERVL:LTR	0.496786	0.299558	3.96681	9.46098e-05	0.000342976	0.675685	A_vs_F	TEcounts	Caudate
MER57-int:ERV1:LTR	0.288252	4.2711	3.98118	8.93842e-05	0.000325317	0.108543	A_vs_F	TEcounts	Caudate
LTR1B1:ERV1:LTR	0.497831	1.56734	3.95006	0.000101073	0.000364222	0.39575	A_vs_F	TEcounts	Caudate
MER67B:ERV1:LTR	-0.404802	2.69918	-3.91878	0.000114271	0.000407805	0.0543864	A_vs_F	TEcounts	Caudate
LTR24:ERV1:LTR	0.276595	2.41459	3.91552	0.000115738	0.000412421	0.136313	A_vs_F	TEcounts	Caudate
MER41D:ERV1:LTR	0.294842	2.62884	3.93031	0.000109225	0.000391269	0.146211	A_vs_F	TEcounts	Caudate
LTR12B:ERV1:LTR	0.660211	3.43413	4.05432	6.67626e-05	0.000249269	0.495126	A_vs_F	TEcounts	Caudate
MLT1E1-int:ERVL-MaLR:LTR	-0.789831	-0.984967	-4.01252	7.89193e-05	0.000290464	0.977863	A_vs_F	TEcounts	Caudate
LTR108e_Mam:ERVL:LTR	0.585313	-0.656387	4.03042	7.34759e-05	0.000271765	1.04864	A_vs_F	TEcounts	Caudate
MER61F:ERV1:LTR	0.327011	1.16558	3.26126	0.00125976	0.00356212	-1.88554	A_vs_F	TEcounts	Caudate
Eulor8:TcMar:DNA	0.446614	0.942771	3.27654	0.00119615	0.00339984	-1.8053	A_vs_F	TEcounts	Caudate
L1P4a:L1:LINE	0.309068	5.05165	3.26756	0.00123315	0.00349383	-2.39836	A_vs_F	TEcounts	Caudate
MERX:TcMar-Tigger:DNA	-0.30854	3.83009	-3.21625	0.00146589	0.00407928	-2.50132	A_vs_F	TEcounts	Caudate
MER11A:ERVK:LTR	0.241322	4.97441	3.2243	0.00142687	0.00397925	-2.53511	A_vs_F	TEcounts	Caudate
MSTC:ERVL-MaLR:LTR	0.19316	6.13624	3.23826	0.00136147	0.00381558	-2.48801	A_vs_F	TEcounts	Caudate
LTR19C:ERV1:LTR	0.316235	1.12135	3.23976	0.00135462	0.00379796	-1.95856	A_vs_F	TEcounts	Caudate
MER83C:ERV1:LTR	0.338326	-0.0937117	3.23728	0.00136596	0.00382591	-1.77846	A_vs_F	TEcounts	Caudate
MER51E:ERV1:LTR	0.243409	2.0547	3.34046	0.000961059	0.00278933	-1.79393	A_vs_F	TEcounts	Caudate
Charlie17b:hAT-Charlie:DNA	0.236304	2.80298	3.33892	0.0009662	0.00280139	-1.93818	A_vs_F	TEcounts	Caudate
HERVK11D-int:ERVK:LTR	0.568961	-0.0303074	3.3289	0.0010001	0.00289466	-1.48035	A_vs_F	TEcounts	Caudate
LTR7C:ERV1:LTR	0.318701	1.60868	3.33504	0.000979189	0.00283673	-1.74428	A_vs_F	TEcounts	Caudate
ERVL47-int:ERVL:LTR	0.548029	3.32109	3.33752	0.000970861	0.00281376	-1.98961	A_vs_F	TEcounts	Caudate
LTR16:ERVL:LTR	0.289084	5.55152	3.28143	0.00117642	0.0033491	-2.36063	A_vs_F	TEcounts	Caudate
SST1:centr:Satellite	0.352979	6.81707	3.30999	0.00106718	0.00306789	-2.23959	A_vs_F	TEcounts	Caudate
Tigger17b:TcMar-Tigger:DNA	0.206583	2.47968	3.2983	0.00111071	0.00318146	-2.00355	A_vs_F	TEcounts	Caudate
MER52C:ERV1:LTR	0.265641	2.95882	3.29884	0.00110865	0.00317588	-2.11015	A_vs_F	TEcounts	Caudate
LTR13:ERVK:LTR	0.182645	5.30927	3.1445	0.00185998	0.00505623	-2.785	A_vs_F	TEcounts	Caudate
MamGypLTR3a:Gypsy:LTR	0.269866	3.97449	3.1465	0.00184776	0.0050288	-2.70994	A_vs_F	TEcounts	Caudate
LTR38C:ERV1:LTR	0.418698	1.5348	3.14466	0.00185897	0.00505446	-2.28453	A_vs_F	TEcounts	Caudate
LTR81:Gypsy:LTR	0.357994	1.78619	3.12475	0.00198448	0.00534666	-2.41764	A_vs_F	TEcounts	Caudate
LTR45:ERV1:LTR	0.369768	1.0873	3.13674	0.00190797	0.00516843	-2.2749	A_vs_F	TEcounts	Caudate
LTR46:ERV1:LTR	0.33384	2.24234	3.13906	0.00189351	0.00513609	-2.46879	A_vs_F	TEcounts	Caudate
MER61B:ERV1:LTR	0.248973	2.62354	3.13927	0.00189219	0.00513348	-2.5359	A_vs_F	TEcounts	Caudate
MER51A:ERV1:LTR	0.185863	4.59603	3.12435	0.00198707	0.00535313	-2.82687	A_vs_F	TEcounts	Caudate
MER65C:ERV1:LTR	0.261252	3.16769	3.11604	0.00204181	0.00548293	-2.69634	A_vs_F	TEcounts	Caudate
LTR9A1:ERV1:LTR	0.280864	2.73013	3.18188	0.00164382	0.00452966	-2.42422	A_vs_F	TEcounts	Caudate
BSR/Beta:Satellite:Satellite	0.449322	3.90545	3.18359	0.00163456	0.00450939	-2.58252	A_vs_F	TEcounts	Caudate
MER41A:ERV1:LTR	0.231827	5.41072	3.1819	0.00164375	0.00452966	-2.67004	A_vs_F	TEcounts	Caudate
HERV1_LTRa:ERV1:LTR	0.368618	0.099803	3.19258	0.00158641	0.0043889	-1.88866	A_vs_F	TEcounts	Caudate
MER57C1:ERV1:LTR	-0.346999	-0.0643886	-3.20658	0.00151406	0.00420183	-1.89718	A_vs_F	TEcounts	Caudate
PRIMA4-int:ERV1:LTR	0.320867	4.2601	3.20522	0.00152094	0.00421968	-2.55474	A_vs_F	TEcounts	Caudate
Ricksha_0:MULE-MuDR:DNA	0.308219	2.70781	3.19366	0.00158073	0.00437487	-2.36116	A_vs_F	TEcounts	Caudate
Ricksha:MULE-MuDR:DNA	0.345019	2.19871	3.16733	0.00172504	0.00473238	-2.35218	A_vs_F	TEcounts	Caudate
LTR28B:ERV1:LTR	0.367935	3.04084	3.51922	0.000512083	0.0015842	-1.39573	A_vs_F	TEcounts	Caudate
LTR26C:ERV1:LTR	0.300071	0.87096	3.50813	0.000532874	0.00164388	-1.03393	A_vs_F	TEcounts	Caudate
HERVIP10FH-int:ERV1:LTR	0.298201	3.88564	3.48749	0.000573697	0.0017561	-1.60666	A_vs_F	TEcounts	Caudate
MER4A1:ERV1:LTR	0.246769	5.04456	3.49004	0.000568495	0.00174243	-1.68087	A_vs_F	TEcounts	Caudate
LTR28C:ERV1:LTR	0.283596	2.94047	3.49823	0.000552103	0.00169788	-1.44851	A_vs_F	TEcounts	Caudate
MLT1B-int:ERVL-MaLR:LTR	0.376798	4.15994	3.5815	0.000408729	0.00129272	-1.32056	A_vs_F	TEcounts	Caudate
HERVIP10B3-int:ERV1:LTR	0.366699	3.05814	3.60905	0.00036958	0.00118126	-1.09109	A_vs_F	TEcounts	Caudate
Zaphod3:hAT-Tip100:DNA	0.401002	4.70253	3.60105	0.000380572	0.00121284	-1.28825	A_vs_F	TEcounts	Caudate
MLT1J1-int:ERVL-MaLR:LTR	0.30661	3.38857	3.55231	0.000454458	0.00142202	-1.32548	A_vs_F	TEcounts	Caudate
LTR10F:ERV1:LTR	0.329527	2.10402	3.55252	0.00045411	0.00142108	-1.09303	A_vs_F	TEcounts	Caudate
MLT1A1-int:ERVL-MaLR:LTR	0.350512	4.59571	3.56714	0.000430663	0.00135502	-1.40144	A_vs_F	TEcounts	Caudate
LTR26D:ERV1:LTR	0.328261	0.976107	3.38537	0.000822474	0.00242925	-1.45226	A_vs_F	TEcounts	Caudate
LTR77:ERV1:LTR	0.348164	0.879309	3.38177	0.000832867	0.00245688	-1.44801	A_vs_F	TEcounts	Caudate
LTR8:ERV1:LTR	0.250388	5.89127	3.38138	0.000834002	0.00245997	-2.03741	A_vs_F	TEcounts	Caudate
SVA_E:SVA:Retroposon	0.207988	4.23888	3.37797	0.000843952	0.00248597	-2.01162	A_vs_F	TEcounts	Caudate
LTR14B:ERVK:LTR	0.237551	2.53182	3.40087	0.000779145	0.00231376	-1.69294	A_vs_F	TEcounts	Caudate
MLT1J-int:ERVL-MaLR:LTR	0.240497	3.8581	3.35819	0.000903936	0.0026416	-2.03765	A_vs_F	TEcounts	Caudate
X1_LINE:CR1:LINE	-0.335341	1.08517	-3.35894	0.000901586	0.00263554	-1.62612	A_vs_F	TEcounts	Caudate
HERVK-int:ERVK:LTR	0.296692	5.48107	3.34651	0.000941194	0.00273782	-2.15341	A_vs_F	TEcounts	Caudate
UCON74:DNA:DNA?	0.301145	1.64596	3.36552	0.000881263	0.00258303	-1.64443	A_vs_F	TEcounts	Caudate
MER72B:ERV1:LTR	0.364704	1.9766	3.4454	0.000666196	0.00200748	-1.42228	A_vs_F	TEcounts	Caudate
ACRO1:acro:Satellite	0.956137	-2.88826	3.45076	0.00065369	0.00197335	-0.624711	A_vs_F	TEcounts	Caudate
LTR47B:ERVL:LTR	-0.452773	-0.316008	-3.45086	0.000653453	0.00197284	-1.10489	A_vs_F	TEcounts	Caudate
LTR26:ERV1:LTR	0.347716	3.13502	3.47605	0.000597582	0.00181903	-1.54074	A_vs_F	TEcounts	Caudate
LTR1A2:ERV1:LTR	0.272633	4.60444	3.46134	0.000629638	0.00190885	-1.76046	A_vs_F	TEcounts	Caudate
PrimLTR79:ERV1:LTR	0.44047	-0.150577	3.409	0.000757281	0.00225543	-1.19479	A_vs_F	TEcounts	Caudate
MLT1E1-int:ERVL-MaLR:LTR	-0.612276	-0.984967	-3.95215	0.000100243	0.0221024	1.08307	B_vs_D	TEcounts	Caudate
MER61B:ERV1:LTR	0.207323	2.62354	3.09273	0.00220281	0.0267412	-1.77315	B_vs_E	TEcounts	Caudate
LTR19-int:ERV1:LTR	0.28248	1.53598	3.07578	0.00232717	0.0277084	-1.68263	B_vs_E	TEcounts	Caudate
Charlie25:hAT-Charlie:DNA	0.274139	5.43227	3.07576	0.0023273	0.0277084	-2.03956	B_vs_E	TEcounts	Caudate
MSTA:ERVL-MaLR:LTR	0.187274	8.51349	3.06145	0.00243725	0.0285514	-2.00901	B_vs_E	TEcounts	Caudate
MER51A:ERV1:LTR	0.152271	4.59603	3.06096	0.00244115	0.0285779	-2.06568	B_vs_E	TEcounts	Caudate
MER68-int:ERVL:LTR	0.196172	2.92526	3.06637	0.00239893	0.0282789	-1.88894	B_vs_E	TEcounts	Caudate
MER52C:ERV1:LTR	0.213998	2.95882	3.12772	0.00196527	0.0250104	-1.71709	B_vs_E	TEcounts	Caudate
PRIMA4_LTR:ERV1:LTR	0.235373	2.19076	3.12482	0.00198403	0.0251254	-1.62954	B_vs_E	TEcounts	Caudate
MER4CL34:ERV1:LTR	0.19322	3.18293	3.10072	0.00214637	0.0263598	-1.82867	B_vs_E	TEcounts	Caudate
MER92C:ERV1:LTR	0.317284	0.118311	3.11113	0.00207481	0.0258326	-1.48817	B_vs_E	TEcounts	Caudate
MER11A:ERVK:LTR	0.194316	4.97441	3.11092	0.00207624	0.0258331	-1.93251	B_vs_E	TEcounts	Caudate
ERV3-16A3_I-int:ERVL:LTR	0.22289	6.81073	3.10804	0.0020958	0.0259855	-1.92719	B_vs_E	TEcounts	Caudate
LTR25-int:ERV1:LTR	0.272143	4.449	3.10756	0.00209906	0.0260069	-1.91395	B_vs_E	TEcounts	Caudate
LTR53:ERVL:LTR	0.176591	3.7924	3.02205	0.00276526	0.0307128	-2.11909	B_vs_E	TEcounts	Caudate
MER4-int:ERV1:LTR	0.211001	5.25541	3.01777	0.00280326	0.0309043	-2.20731	B_vs_E	TEcounts	Caudate
LTR19C:ERV1:LTR	0.2499	1.12135	3.02261	0.00276035	0.030693	-1.80071	B_vs_E	TEcounts	Caudate
HERVK9-int:ERVK:LTR	0.155461	5.93541	3.00656	0.00290501	0.0315492	-2.23842	B_vs_E	TEcounts	Caudate
HERVK13-int:ERVK:LTR	0.249952	3.24088	3.04376	0.00257985	0.0295168	-1.98879	B_vs_E	TEcounts	Caudate
MSTB-int:ERVL-MaLR:LTR	0.225496	5.10894	3.04119	0.00260116	0.0296413	-2.13749	B_vs_E	TEcounts	Caudate
MER95:ERV1:LTR	0.269111	0.875327	3.05439	0.00249328	0.0288747	-1.70037	B_vs_E	TEcounts	Caudate
LTR83:ERVL:LTR	0.191745	2.95218	3.03513	0.00265215	0.0300293	-1.98026	B_vs_E	TEcounts	Caudate
LTR55:ERVL:LTR	0.337464	3.04329	3.25842	0.00127195	0.0188723	-1.3279	B_vs_E	TEcounts	Caudate
UCON93:UCON93:Unknown	0.38089	-0.5516	3.26682	0.00123628	0.0185061	-1.03198	B_vs_E	TEcounts	Caudate
MER101-int:ERV1:LTR	0.253422	3.76632	3.24296	0.00134009	0.0195268	-1.45724	B_vs_E	TEcounts	Caudate
HERVP71A-int:ERV1:LTR	0.297984	3.95137	3.23891	0.00135848	0.0196737	-1.48004	B_vs_E	TEcounts	Caudate
MLT1J1-int:ERVL-MaLR:LTR	0.235537	3.38857	3.23621	0.00137089	0.019803	-1.43265	B_vs_E	TEcounts	Caudate
LTR38A1:ERV1:LTR	0.360913	-0.564469	3.30832	0.00107329	0.0169316	-0.912991	B_vs_E	TEcounts	Caudate
MSTD-int:ERVL-MaLR:LTR	0.23979	4.91637	3.2798	0.00118297	0.0180221	-1.42001	B_vs_E	TEcounts	Caudate
LTR29:ERV1:LTR	0.228645	2.77596	3.27516	0.00120178	0.0182306	-1.2472	B_vs_E	TEcounts	Caudate
LTR61:ERV1:LTR	0.203737	2.11574	3.28819	0.00114966	0.017715	-1.12287	B_vs_E	TEcounts	Caudate
LTR16A2:ERVL:LTR	0.238278	4.79645	3.28742	0.00115269	0.0177509	-1.39156	B_vs_E	TEcounts	Caudate
LTR8B:ERV1:LTR	0.195321	4.84486	3.16267	0.00175181	0.0231537	-1.77541	B_vs_E	TEcounts	Caudate
MER74A:ERVL:LTR	0.252814	4.99092	3.15884	0.00177413	0.0233943	-1.79024	B_vs_E	TEcounts	Caudate
MLT1I-int:ERVL-MaLR:LTR	0.295922	3.44183	3.14828	0.00183695	0.0239892	-1.70793	B_vs_E	TEcounts	Caudate
MER66B:ERV1:LTR	0.210634	4.80305	3.14534	0.00185486	0.0241233	-1.82713	B_vs_E	TEcounts	Caudate
LTR8A:ERV1:LTR	0.222768	4.65445	3.20586	0.0015177	0.0211607	-1.63736	B_vs_E	TEcounts	Caudate
MER83:ERV1:LTR	0.248287	3.48613	3.19911	0.00155225	0.0214741	-1.56569	B_vs_E	TEcounts	Caudate
LTR34:ERV1:LTR	0.208442	2.71738	3.18269	0.00163941	0.0222259	-1.52995	B_vs_E	TEcounts	Caudate
MER84-int:ERV1:LTR	0.489299	0.15874	3.17821	0.00166396	0.0224476	-1.29845	B_vs_E	TEcounts	Caudate
MER101B:ERV1:LTR	0.357654	0.628226	3.19745	0.00156087	0.0215598	-1.27278	B_vs_E	TEcounts	Caudate
MER87:ERV1:LTR	0.327542	1.16067	3.19215	0.00158865	0.0217974	-1.32099	B_vs_E	TEcounts	Caudate
LTR8:ERV1:LTR	0.174202	5.89127	2.82835	0.00504904	0.0441024	-2.73539	B_vs_E	TEcounts	Caudate
MLT1G1-int:ERVL-MaLR:LTR	0.248794	2.99906	2.82511	0.0050987	0.0444037	-2.55979	B_vs_E	TEcounts	Caudate
LTR36:ERV1:LTR	0.192344	2.66696	2.80814	0.00536668	0.0459495	-2.57158	B_vs_E	TEcounts	Caudate
MER34:ERV1:LTR	0.243626	4.24508	2.80638	0.00539514	0.0461377	-2.74705	B_vs_E	TEcounts	Caudate
LTR9:ERV1:LTR	0.230659	2.85926	2.81405	0.00527194	0.0454939	-2.57594	B_vs_E	TEcounts	Caudate
L1M8:L1:LINE	0.22914	5.5723	2.83791	0.00490482	0.0432985	-2.70997	B_vs_E	TEcounts	Caudate
LTR31:ERV1:LTR	0.227634	1.39054	2.85396	0.00467106	0.0420189	-2.28971	B_vs_E	TEcounts	Caudate
MLT1A0-int:ERVL-MaLR:LTR	0.228418	4.83941	2.85937	0.00459449	0.0415891	-2.64054	B_vs_E	TEcounts	Caudate
MER65D:ERV1:LTR	0.215008	2.43669	2.86231	0.00455341	0.0413681	-2.40158	B_vs_E	TEcounts	Caudate
MLT1A-int:ERVL-MaLR:LTR	0.256276	3.51196	2.84775	0.00476022	0.0425423	-2.57334	B_vs_E	TEcounts	Caudate
LTR28:ERV1:LTR	0.244421	1.47495	2.86467	0.00452076	0.0412922	-2.27475	B_vs_E	TEcounts	Caudate
LTR81AB:Gypsy:LTR	0.197738	1.56581	2.77187	0.00598269	0.0489544	-2.52252	B_vs_E	TEcounts	Caudate
MamRep4096:hAT-Tip100:DNA	0.238767	4.64971	2.7703	0.00601081	0.0490726	-2.87363	B_vs_E	TEcounts	Caudate
LTR108a_Mam:ERVL:LTR	0.269246	0.113015	2.76799	0.00605233	0.0492587	-2.38629	B_vs_E	TEcounts	Caudate
LTR35B:ERV1:LTR	0.261945	0.77307	2.77205	0.00597961	0.0489544	-2.43229	B_vs_E	TEcounts	Caudate
MER115:hAT-Tip100:DNA	0.184249	6.00456	2.77545	0.00591926	0.0486864	-2.87426	B_vs_E	TEcounts	Caudate
LTR26E:ERV1:LTR	0.32659	0.499888	2.7646	0.0061137	0.0496048	-2.42693	B_vs_E	TEcounts	Caudate
THE1D-int:ERVL-MaLR:LTR	0.196799	7.02345	2.76417	0.00612147	0.0496048	-2.88029	B_vs_E	TEcounts	Caudate
Eulor2A:DNA:DNA?	0.326024	1.08943	2.79554	0.00557388	0.0468949	-2.40643	B_vs_E	TEcounts	Caudate
PABL_A:ERV1:LTR	0.213767	3.03267	2.80315	0.00544793	0.0463522	-2.63954	B_vs_E	TEcounts	Caudate
MER102a:hAT-Charlie:DNA	0.204084	6.38959	2.80016	0.00549706	0.0465257	-2.80147	B_vs_E	TEcounts	Caudate
L1P4d:L1:LINE	0.311634	2.11418	2.79388	0.00560164	0.0470131	-2.56671	B_vs_E	TEcounts	Caudate
LTR54:ERV1:LTR	0.186749	3.52477	2.79334	0.00561085	0.0470592	-2.72466	B_vs_E	TEcounts	Caudate
THE1B-int:ERVL-MaLR:LTR	0.180614	8.05907	2.78375	0.00577416	0.0479656	-2.79442	B_vs_E	TEcounts	Caudate
Zaphod2:hAT-Tip100:DNA	0.207958	3.21305	2.77899	0.00585704	0.0484107	-2.71699	B_vs_E	TEcounts	Caudate
LTR1E:ERV1:LTR	0.216527	3.24576	2.78724	0.00571429	0.0475809	-2.72231	B_vs_E	TEcounts	Caudate
LTR1D1:ERV1:LTR	0.196546	3.46675	2.95128	0.0034581	0.0350155	-2.28896	B_vs_E	TEcounts	Caudate
MER70-int:ERVL:LTR	0.263939	2.24651	2.9538	0.0034309	0.034892	-2.12108	B_vs_E	TEcounts	Caudate
MER51C:ERV1:LTR	0.175336	2.58999	2.92755	0.00372381	0.0367382	-2.23346	B_vs_E	TEcounts	Caudate
MER68C:ERVL:LTR	0.310203	0.299558	2.93579	0.0036295	0.036159	-1.96436	B_vs_E	TEcounts	Caudate
LTR7C:ERV1:LTR	0.241381	1.60868	2.9869	0.00309168	0.0327633	-1.94963	B_vs_E	TEcounts	Caudate
LTR9C:ERV1:LTR	0.258889	1.31321	2.96776	0.00328385	0.0339029	-1.97113	B_vs_E	TEcounts	Caudate
LTR28B:ERV1:LTR	0.263974	3.04084	2.96977	0.00326317	0.0338344	-2.17364	B_vs_E	TEcounts	Caudate
LTR12C:ERV1:LTR	0.160394	6.89894	2.92527	0.0037503	0.0369228	-2.44537	B_vs_E	TEcounts	Caudate
Zaphod:hAT-Tip100:DNA	0.244306	5.1257	2.9244	0.0037605	0.0369878	-2.46863	B_vs_E	TEcounts	Caudate
MLT1B-int:ERVL-MaLR:LTR	0.255239	4.15994	2.88229	0.00428303	0.0399417	-2.53496	B_vs_E	TEcounts	Caudate
LTR51:ERV1:LTR	0.254389	2.74398	2.89396	0.00413195	0.0390839	-2.34494	B_vs_E	TEcounts	Caudate
UCON8:DNA:DNA	0.23094	2.4091	2.89244	0.00415133	0.0392129	-2.31609	B_vs_E	TEcounts	Caudate
L1ME5:L1:LINE	0.215754	5.69692	2.89002	0.00418237	0.0393776	-2.56828	B_vs_E	TEcounts	Caudate
MER4D0:ERV1:LTR	0.181795	3.4355	2.86969	0.00445176	0.0409116	-2.50425	B_vs_E	TEcounts	Caudate
LTR33B:ERVL:LTR	0.20688	3.92244	2.86915	0.00445921	0.0409449	-2.56504	B_vs_E	TEcounts	Caudate
MLT1K:ERVL-MaLR:LTR	0.190717	7.89541	2.87672	0.00435691	0.040366	-2.55117	B_vs_E	TEcounts	Caudate
MER9a3:ERVK:LTR	0.149119	4.06567	2.91564	0.00386407	0.037626	-2.44768	B_vs_E	TEcounts	Caudate
Zaphod3:hAT-Tip100:DNA	0.272661	4.70253	2.92417	0.0037631	0.0369937	-2.45288	B_vs_E	TEcounts	Caudate
Cheshire:hAT-Charlie:DNA	0.229375	5.33637	2.92041	0.00380737	0.0372653	-2.48425	B_vs_E	TEcounts	Caudate
UCON24:UCON24:Unknown	0.490748	-1.76503	2.8987	0.00407199	0.0387299	-2.02974	B_vs_E	TEcounts	Caudate
UCON17:UCON17:Unknown	0.470779	-1.59994	2.89701	0.00409331	0.0388605	-2.01823	B_vs_E	TEcounts	Caudate
MER61-int:ERV1:LTR	0.172097	5.09937	2.89659	0.00409858	0.0388975	-2.54466	B_vs_E	TEcounts	Caudate
MSTA-int:ERVL-MaLR:LTR	0.416091	8.27921	4.32876	2.15286e-05	0.00126516	2.33629	B_vs_E	TEcounts	Caudate
MER4A:ERV1:LTR	0.248457	4.2681	3.88765	0.000129023	0.00418926	0.655214	B_vs_E	TEcounts	Caudate
SVA_B:SVA:Retroposon	0.159464	4.72706	3.97956	8.9959e-05	0.00330582	0.964747	B_vs_E	TEcounts	Caudate
HERV30-int:ERV1:LTR	0.563075	-0.957297	4.0224	7.5868e-05	0.00293594	1.2993	B_vs_E	TEcounts	Caudate
LTR24:ERV1:LTR	0.280814	2.41459	4.73425	3.64285e-06	0.000372436	4.11805	B_vs_E	TEcounts	Caudate
HERVFH19-int:ERV1:LTR	0.392762	-0.513719	3.45828	0.000636516	0.0124173	-0.47023	B_vs_E	TEcounts	Caudate
Eulor11:DNA:DNA	0.407559	0.0972165	3.4151	0.000741249	0.0137351	-0.605752	B_vs_E	TEcounts	Caudate
LTR103_Mam:ERV1:LTR	0.218269	3.79892	3.40615	0.000764871	0.0140356	-0.939033	B_vs_E	TEcounts	Caudate
LTR1B1:ERV1:LTR	0.377169	1.56734	3.51262	0.00052436	0.0108547	-0.368451	B_vs_E	TEcounts	Caudate
PRIMA4-int:ERV1:LTR	0.295925	4.2601	3.5229	0.000505354	0.0106001	-0.606766	B_vs_E	TEcounts	Caudate
LTR3A:ERVK:LTR	0.255363	1.40854	3.49071	0.000567144	0.0113626	-0.433847	B_vs_E	TEcounts	Caudate
LTR1D:ERV1:LTR	0.28662	3.8205	3.34616	0.000942353	0.0157945	-1.10865	B_vs_E	TEcounts	Caudate
MLT-int:ERVL-MaLR:LTR	0.31809	2.85132	3.35171	0.000924428	0.0156602	-1.00936	B_vs_E	TEcounts	Caudate
MER72:ERV1:LTR	0.292589	3.52078	3.3585	0.000902967	0.0154504	-1.07503	B_vs_E	TEcounts	Caudate
UCON31:UCON31:Unknown	0.302444	1.12854	3.37134	0.000863624	0.0151163	-0.786258	B_vs_E	TEcounts	Caudate
LTR46:ERV1:LTR	0.319222	2.24234	3.53324	0.00048687	0.0103731	-0.369772	B_vs_E	TEcounts	Caudate
SVA_A:SVA:Retroposon	0.270675	5.10193	3.73994	0.000227155	0.00620447	0.0973199	B_vs_E	TEcounts	Caudate
LTR66:ERVL:LTR	0.305116	2.19945	3.7286	0.000237063	0.00636112	0.29835	B_vs_E	TEcounts	Caudate
MER31-int:ERV1:LTR	0.36254	3.81919	3.7237	0.000241469	0.00643081	0.1191	B_vs_E	TEcounts	Caudate
MER97b:hAT-Tip100:DNA	0.339194	0.905587	3.83183	0.000160094	0.00490324	0.717773	B_vs_E	TEcounts	Caudate
UCON39:TcMar-Tigger:DNA	0.366259	1.80762	3.54801	0.000461579	0.00997056	-0.253007	B_vs_E	TEcounts	Caudate
LTR1A2:ERV1:LTR	0.234753	4.60444	3.55434	0.000451122	0.00980983	-0.522202	B_vs_E	TEcounts	Caudate
HERVL66-int:ERVL:LTR	0.276936	1.36303	3.563	0.000437187	0.00962455	-0.191099	B_vs_E	TEcounts	Caudate
LTR43:ERV1:LTR	0.202684	2.68369	3.65182	0.000315708	0.00779856	-0.0248094	B_vs_E	TEcounts	Caudate
LTR54B:ERV1:LTR	0.2587	3.61291	3.62212	0.000352258	0.00835329	-0.215634	B_vs_E	TEcounts	Caudate
LTR108e_Mam:ERVL:LTR	0.449445	-0.656387	3.62386	0.00035001	0.0083169	0.0222261	B_vs_E	TEcounts	Caudate
LTR36:ERV1:LTR	0.25858	2.66696	3.53535	0.000483176	0.0115487	-0.629559	B_vs_F	TEcounts	Caudate
HERVFH19-int:ERV1:LTR	0.43468	-0.513719	3.59178	0.000393695	0.0100344	-0.101422	B_vs_F	TEcounts	Caudate
LTR46:ERV1:LTR	0.359461	2.24234	3.72449	0.000240757	0.00717805	0.0800217	B_vs_F	TEcounts	Caudate
LTR108e_Mam:ERVL:LTR	0.479241	-0.656387	3.61987	0.000355183	0.00944766	0.0137782	B_vs_F	TEcounts	Caudate
MER97b:hAT-Tip100:DNA	0.34698	0.905587	3.66787	0.000297472	0.00839385	0.0403195	B_vs_F	TEcounts	Caudate
LTR41C:ERVL:LTR	0.161251	3.35325	3.27994	0.00118241	0.0214348	-1.53965	B_vs_F	TEcounts	Caudate
SVA_A:SVA:Retroposon	0.248703	5.10193	3.20714	0.00151124	0.0246327	-1.90267	B_vs_F	TEcounts	Caudate
LTR28B:ERV1:LTR	0.304756	3.04084	3.20941	0.0014998	0.0245115	-1.71537	B_vs_F	TEcounts	Caudate
ALR/Alpha:centr:Satellite	0.438141	7.17161	3.20412	0.00152656	0.0247714	-1.88915	B_vs_F	TEcounts	Caudate
hAT-16_Crp:hAT-Charlie:DNA	-0.421868	-1.02243	-3.37624	0.000849043	0.0171881	-0.731892	B_vs_F	TEcounts	Caudate
LTR38A1:ERV1:LTR	0.391468	-0.564469	3.36087	0.000895576	0.0177635	-0.816293	B_vs_F	TEcounts	Caudate
LOR1-int:ERV1:LTR	0.252401	4.67657	3.36524	0.000882128	0.0175826	-1.39516	B_vs_F	TEcounts	Caudate
HERVL18-int:ERVL:LTR	0.230338	3.24221	3.36899	0.000870709	0.017449	-1.25541	B_vs_F	TEcounts	Caudate
MER83C:ERV1:LTR	0.325127	-0.0937117	3.41725	0.000735652	0.0154536	-0.680365	B_vs_F	TEcounts	Caudate
LTR1A2:ERV1:LTR	0.24226	4.60444	3.42547	0.000714716	0.015148	-1.19662	B_vs_F	TEcounts	Caudate
HERV30-int:ERV1:LTR	0.508302	-0.957297	3.40138	0.000777757	0.0160769	-0.669027	B_vs_F	TEcounts	Caudate
LTR54B:ERV1:LTR	0.253163	3.61291	3.31438	0.00105124	0.0197974	-1.45879	B_vs_F	TEcounts	Caudate
MER84-int:ERV1:LTR	0.545209	0.15874	3.32328	0.00101962	0.0193857	-0.989191	B_vs_F	TEcounts	Caudate
LTR24:ERV1:LTR	0.247862	2.41459	3.90374	0.000121188	0.00447658	0.707002	B_vs_F	TEcounts	Caudate
MSTA-int:ERVL-MaLR:LTR	0.436277	8.27921	4.22793	3.28483e-05	0.0017169	1.72323	B_vs_F	TEcounts	Caudate
HERVL66-int:ERVL:LTR	0.339762	1.36303	4.0984	5.58844e-05	0.00254591	1.54501	B_vs_F	TEcounts	Caudate
LTR1D:ERV1:LTR	0.278569	3.8205	3.04597	0.0025616	0.035168	-2.26592	B_vs_F	TEcounts	Caudate
LTR66:ERVL:LTR	0.268414	2.19945	3.06714	0.00239296	0.0336206	-1.99234	B_vs_F	TEcounts	Caudate
LTR1D1:ERV1:LTR	0.217615	3.46675	3.05519	0.00248687	0.0344841	-2.24594	B_vs_F	TEcounts	Caudate
LTR18B:ERVL:LTR	0.245597	2.7713	3.05556	0.00248393	0.0344841	-2.14831	B_vs_F	TEcounts	Caudate
LTR8B:ERV1:LTR	0.202659	4.84486	3.06283	0.0024265	0.0339149	-2.3327	B_vs_F	TEcounts	Caudate
LTR25-int:ERV1:LTR	0.281076	4.449	2.99763	0.00298849	0.038602	-2.4945	B_vs_F	TEcounts	Caudate
HERV4_I-int:ERV1:LTR	0.223656	3.52035	3.02902	0.00270445	0.0364364	-2.34255	B_vs_F	TEcounts	Caudate
AluSg:Alu:SINE	-0.547627	11.2863	-3.1771	0.0016701	0.0262918	-1.7926	B_vs_F	TEcounts	Caudate
PRIMA4-int:ERV1:LTR	0.279781	4.2601	3.1109	0.00207637	0.0306477	-2.1535	B_vs_F	TEcounts	Caudate
MER51A:ERV1:LTR	0.153553	4.59603	2.88164	0.00429165	0.048613	-2.83879	B_vs_F	TEcounts	Caudate
LTR12C:ERV1:LTR	0.168727	6.89894	2.86942	0.00445549	0.0497166	-2.86404	B_vs_F	TEcounts	Caudate
MER31-int:ERV1:LTR	0.302501	3.81919	2.90264	0.00402278	0.0466829	-2.69656	B_vs_F	TEcounts	Caudate
LTR71A:ERV1:LTR	0.227239	2.17459	2.90278	0.00402103	0.0466817	-2.50636	B_vs_F	TEcounts	Caudate
MER52A:ERV1:LTR	0.199778	6.31595	2.88501	0.00424737	0.0483619	-2.83635	B_vs_F	TEcounts	Caudate
LTR19-int:ERV1:LTR	0.283068	1.53598	2.88527	0.004244	0.048351	-2.41451	B_vs_F	TEcounts	Caudate
LTR3A:ERVK:LTR	0.225862	1.40854	2.88689	0.00422285	0.0481597	-2.40725	B_vs_F	TEcounts	Caudate
LTR45B:ERV1:LTR	0.218525	1.99289	2.95694	0.00339727	0.0418487	-2.29365	B_vs_F	TEcounts	Caudate
MER52C:ERV1:LTR	0.218113	2.95882	2.98316	0.00312835	0.0397585	-2.37923	B_vs_F	TEcounts	Caudate
LTR61:ERV1:LTR	0.196873	2.11574	2.97033	0.00325741	0.0408152	-2.26904	B_vs_F	TEcounts	Caudate
HERVIP10B3-int:ERV1:LTR	0.268065	3.05814	2.91345	0.00389041	0.0457554	-2.58253	B_vs_F	TEcounts	Caudate
MER4A:ERV1:LTR	0.19919	4.2681	2.91002	0.00393198	0.0459857	-2.73246	B_vs_F	TEcounts	Caudate
PRIMA4_LTR:ERV1:LTR	0.234625	2.19076	2.91228	0.00390457	0.0458159	-2.45877	B_vs_F	TEcounts	Caudate
Charlie3:hAT-Charlie:DNA	0.136694	4.76917	2.93878	0.00359575	0.0434284	-2.68645	B_vs_F	TEcounts	Caudate
LTR1F1:ERV1:LTR	0.213467	2.3018	2.93953	0.0035874	0.0433644	-2.4108	B_vs_F	TEcounts	Caudate
L1M2a1:L1:LINE	0.217092	2.42101	2.93087	0.00368559	0.044083	-2.44068	B_vs_F	TEcounts	Caudate
LTR16E2:ERVL:LTR	0.211792	4.95369	2.93694	0.00361651	0.0435682	-2.69728	B_vs_F	TEcounts	Caudate
L1P4d:L1:LINE	0.349834	2.11418	2.93604	0.00362662	0.0436335	-2.41839	B_vs_F	TEcounts	Caudate
LTR103_Mam:ERV1:LTR	0.203066	3.79892	3.68418	0.000279964	0.0380062	0.215414	D_vs_E	TEcounts	Caudate
LTR18A:ERVL:LTR	0.235606	1.47901	3.70366	0.000260322	0.0378325	0.267149	D_vs_E	TEcounts	Caudate
LTR51:ERV1:LTR	0.257482	2.74398	3.4332	0.000695521	0.049894	-0.553619	D_vs_E	TEcounts	Caudate
MLT1-int:ERVL-MaLR:LTR	0.266429	2.72149	3.65328	0.000314012	0.0380062	0.134537	D_vs_E	TEcounts	Caudate
MLT1E1-int:ERVL-MaLR:LTR	0.485324	-0.984967	3.51648	0.000517147	0.045761	-0.591652	D_vs_E	TEcounts	Caudate
LTR13A:ERVK:LTR	-0.146097	3.59897	-4.39603	1.58215e-05	9.50172e-05	2.16341	A_vs_B	TEcounts	DLPFC
UCON21:DNA:DNA?	-0.337386	0.944932	-4.38676	1.64637e-05	9.83268e-05	2.51598	A_vs_B	TEcounts	DLPFC
MER41B:ERV1:LTR	-0.148868	5.74362	-4.38768	1.63987e-05	9.80216e-05	1.97398	A_vs_B	TEcounts	DLPFC
ERV24_Prim-int:ERV1:LTR	-0.23318	3.07949	-4.42157	1.41727e-05	8.62784e-05	2.33311	A_vs_B	TEcounts	DLPFC
CR1-L3A_Croc:CR1:LINE	-0.238006	3.69093	-4.36058	1.84159e-05	0.000108348	2.00456	A_vs_B	TEcounts	DLPFC
LTR9B:ERV1:LTR	-0.199778	3.96202	-4.36724	1.78993e-05	0.000105953	2.00292	A_vs_B	TEcounts	DLPFC
L1PA15-16:L1:LINE	-0.222348	5.56603	-4.47099	1.14388e-05	7.18011e-05	2.323	A_vs_B	TEcounts	DLPFC
UCON29:PiggyBac:DNA	-0.228876	3.58613	-4.43593	1.33198e-05	8.1725e-05	2.33239	A_vs_B	TEcounts	DLPFC
LTR108c_Mam:ERVL:LTR	0.621113	-1.66305	4.45569	1.22258e-05	7.60095e-05	3.02	A_vs_B	TEcounts	DLPFC
UCON105:UCON105:Unknown	-0.209343	4.93358	-4.20039	3.61427e-05	0.000197141	1.25393	A_vs_B	TEcounts	DLPFC
HERV1_I-int:ERV1:LTR	-0.388815	2.33057	-4.20794	3.5028e-05	0.000191731	1.58405	A_vs_B	TEcounts	DLPFC
MSTB1-int:ERVL-MaLR:LTR	-0.223412	3.28599	-4.23581	3.11898e-05	0.000172676	1.56597	A_vs_B	TEcounts	DLPFC
LTR12D:ERV1:LTR	-0.166408	4.8724	-4.23552	3.12279e-05	0.000172819	1.39599	A_vs_B	TEcounts	DLPFC
LTR18B:ERVL:LTR	-0.21216	3.50299	-4.19888	3.63696e-05	0.000198186	1.38532	A_vs_B	TEcounts	DLPFC
LTR12:ERV1:LTR	-0.165089	5.39317	-4.16488	4.18557e-05	0.000224291	1.09144	A_vs_B	TEcounts	DLPFC
AluYa5:Alu:SINE	-0.229321	6.033	-4.19412	3.7095e-05	0.000201708	1.19098	A_vs_B	TEcounts	DLPFC
LTR64:ERV1:LTR	-0.16516	3.37465	-4.1883	3.79997e-05	0.00020567	1.36935	A_vs_B	TEcounts	DLPFC
LTR109A2:ERV1:LTR	-0.532783	-0.606162	-4.30106	2.37139e-05	0.000135623	2.33602	A_vs_B	TEcounts	DLPFC
MER70C:ERVL:LTR	-0.197362	3.36248	-4.28366	2.55202e-05	0.000144849	1.74137	A_vs_B	TEcounts	DLPFC
HERVIP10F-int:ERV1:LTR	-0.303473	5.20231	-4.26958	2.70767e-05	0.000152493	1.51058	A_vs_B	TEcounts	DLPFC
L1P3b:L1:LINE	-0.410595	2.18815	-4.80189	2.59734e-06	1.92032e-05	4.06655	A_vs_B	TEcounts	DLPFC
UCON1:UCON1:Unknown	-0.367755	3.04115	-4.73722	3.49278e-06	2.49365e-05	3.68546	A_vs_B	TEcounts	DLPFC
L1M2a:L1:LINE	-0.256418	4.45111	-4.76823	3.03148e-06	2.2007e-05	3.65609	A_vs_B	TEcounts	DLPFC
LTR31:ERV1:LTR	-0.290177	2.42169	-4.91672	1.52342e-06	1.19464e-05	4.55916	A_vs_B	TEcounts	DLPFC
LTR10B2:ERV1:LTR	-0.295356	1.53566	-4.95131	1.29481e-06	1.03093e-05	4.84322	A_vs_B	TEcounts	DLPFC
LTR45C:ERV1:LTR	-0.227189	3.59185	-4.95543	1.2699e-06	1.01281e-05	4.58038	A_vs_B	TEcounts	DLPFC
LTR1C1:ERV1:LTR	-0.399368	0.813019	-4.85155	2.06462e-06	1.5699e-05	4.47791	A_vs_B	TEcounts	DLPFC
L1PA12:L1:LINE	-0.262921	7.88342	-4.86668	1.92453e-06	1.47698e-05	4.01208	A_vs_B	TEcounts	DLPFC
UCON28b:UCON28b:Unknown	-0.339569	2.12844	-4.58843	6.82301e-06	4.5247e-05	3.18905	A_vs_B	TEcounts	DLPFC
MER66B:ERV1:LTR	-0.195337	5.38997	-4.58993	6.77765e-06	4.49994e-05	2.82845	A_vs_B	TEcounts	DLPFC
LTR36:ERV1:LTR	-0.234166	3.60771	-4.58213	7.01642e-06	4.63652e-05	2.93586	A_vs_B	TEcounts	DLPFC
HERVS71-int:ERV1:LTR	-0.30972	4.505	-4.61104	6.16941e-06	4.14019e-05	2.97156	A_vs_B	TEcounts	DLPFC
UCON12:UCON12:Unknown	-0.464522	0.411595	-4.56158	7.68553e-06	5.0348e-05	3.29261	A_vs_B	TEcounts	DLPFC
LTR81AB:Gypsy:LTR	-0.252297	2.28686	-4.54738	8.18342e-06	5.32368e-05	2.97932	A_vs_B	TEcounts	DLPFC
MER77B:ERVL:LTR	-0.20673	4.83737	-4.54907	8.12249e-06	5.2865e-05	2.68324	A_vs_B	TEcounts	DLPFC
MER41G:ERV1:LTR	-0.300587	0.751815	-4.69411	4.24779e-06	2.97515e-05	3.80963	A_vs_B	TEcounts	DLPFC
MER65-int:ERV1:LTR	-0.254411	4.38023	-4.67473	4.63638e-06	3.21442e-05	3.2453	A_vs_B	TEcounts	DLPFC
Eulor12:DNA:DNA?	-0.385321	0.969895	-4.67522	4.62608e-06	3.20966e-05	3.7154	A_vs_B	TEcounts	DLPFC
MER66-int:ERV1:LTR	-0.223816	3.97884	-4.15404	4.37657e-05	0.0002335	1.14927	A_vs_B	TEcounts	DLPFC
MER81:hAT-Blackjack:DNA	-0.190395	6.45238	-4.66496	4.845e-06	3.34171e-05	3.12864	A_vs_B	TEcounts	DLPFC
LTR47B:ERVL:LTR	-0.399211	1.23616	-4.64811	5.22626e-06	3.57132e-05	3.56099	A_vs_B	TEcounts	DLPFC
UCON20:UCON20:Unknown	-0.366934	2.87422	-4.65359	5.09922e-06	3.49723e-05	3.34424	A_vs_B	TEcounts	DLPFC
LTR38B:ERV1:LTR	-0.244002	2.04033	-3.75534	0.000211696	0.000925918	-0.0424386	A_vs_B	TEcounts	DLPFC
L1MA2:L1:LINE	-0.219203	9.06247	-3.74027	0.000224132	0.000973333	-0.509085	A_vs_B	TEcounts	DLPFC
LTR16C:ERVL:LTR	-0.154452	7.58613	-3.74042	0.000224008	0.000972942	-0.519053	A_vs_B	TEcounts	DLPFC
MER130:DNA:DNA	-0.197206	3.22285	-3.74366	0.000221277	0.000962425	-0.283236	A_vs_B	TEcounts	DLPFC
LTR51:ERV1:LTR	-0.176643	3.0895	-3.75623	0.000210984	0.000923381	-0.207427	A_vs_B	TEcounts	DLPFC
LTR24B:ERV1:LTR	0.181805	3.69231	3.76758	0.000202076	0.000889107	-0.249811	A_vs_B	TEcounts	DLPFC
MSTB-int:ERVL-MaLR:LTR	-0.181452	5.80048	-3.77049	0.000199852	0.000880567	-0.395435	A_vs_B	TEcounts	DLPFC
MLT1G1:ERVL-MaLR:LTR	-0.15506	6.75893	-3.76373	0.000205053	0.000900513	-0.434309	A_vs_B	TEcounts	DLPFC
LTR81A:Gypsy:LTR	-0.197409	4.35065	-3.73824	0.000225865	0.000980253	-0.434079	A_vs_B	TEcounts	DLPFC
UCON53:UCON53:Unknown	-0.272688	1.4061	-3.71436	0.000247146	0.00105885	-0.0949517	A_vs_B	TEcounts	DLPFC
MER125:DNA:DNA	-0.240507	2.19468	-3.70983	0.000251395	0.00107443	-0.225743	A_vs_B	TEcounts	DLPFC
HERV4_I-int:ERV1:LTR	-0.189487	3.76346	-3.72231	0.000239859	0.00103189	-0.417414	A_vs_B	TEcounts	DLPFC
MLT1C:ERVL-MaLR:LTR	-0.158419	9.53413	-3.71029	0.000250959	0.00107306	-0.610048	A_vs_B	TEcounts	DLPFC
LTR16E1:ERVL:LTR	-0.166347	5.89235	-3.7105	0.00025076	0.00107253	-0.612139	A_vs_B	TEcounts	DLPFC
Harlequin-int:ERV1:LTR	-0.146527	5.69772	-3.71159	0.000249734	0.0010688	-0.603502	A_vs_B	TEcounts	DLPFC
UCON37:UCON37:Unknown	-0.218683	2.16901	-3.71252	0.000248863	0.0010654	-0.207293	A_vs_B	TEcounts	DLPFC
UCON8:DNA:DNA	-0.213217	3.27686	-3.73627	0.000227553	0.000986354	-0.305873	A_vs_B	TEcounts	DLPFC
MER66A:ERV1:LTR	-0.266369	3.26507	-3.72953	0.000233415	0.00100725	-0.338126	A_vs_B	TEcounts	DLPFC
LTR48:ERV1:LTR	-0.161313	4.38758	-3.73148	0.000231706	0.00100065	-0.461975	A_vs_B	TEcounts	DLPFC
X9_LINE:L1:LINE	-0.192085	4.79851	-3.82755	0.000160615	0.00072738	-0.148797	A_vs_B	TEcounts	DLPFC
MLT1O:ERVL-MaLR:LTR	-0.152996	6.69165	-3.81995	0.000165388	0.000746075	-0.231521	A_vs_B	TEcounts	DLPFC
LTR54:ERV1:LTR	-0.150396	4.36075	-3.81137	0.000170933	0.000768347	-0.172347	A_vs_B	TEcounts	DLPFC
MER102a:hAT-Charlie:DNA	-0.157803	7.09109	-3.81874	0.000166158	0.000749047	-0.237778	A_vs_B	TEcounts	DLPFC
MamGypLTR2c:Gypsy:LTR	-0.214205	4.49675	-3.78649	0.000188018	0.000834323	-0.279157	A_vs_B	TEcounts	DLPFC
MER34C2:ERV1:LTR	-0.147146	3.44699	-3.79107	0.00018476	0.000821942	-0.140596	A_vs_B	TEcounts	DLPFC
MER124:DNA:DNA?	-0.203895	5.19725	-3.80205	0.000177156	0.000792764	-0.26238	A_vs_B	TEcounts	DLPFC
MLT1C-int:ERVL-MaLR:LTR	-0.214753	4.05034	-3.80286	0.000176603	0.000790416	-0.170306	A_vs_B	TEcounts	DLPFC
HSAT5:Satellite:Satellite	0.74411	-0.182299	3.80541	0.000174886	0.00078374	0.497268	A_vs_B	TEcounts	DLPFC
MLT1E2-int:ERVL-MaLR:LTR	-0.171542	3.33341	-3.60884	0.000365943	0.00149391	-0.758376	A_vs_B	TEcounts	DLPFC
MLT1B:ERVL-MaLR:LTR	-0.1544	9.16233	-3.6089	0.000365858	0.00149391	-0.968069	A_vs_B	TEcounts	DLPFC
FordPrefect_a:hAT-Tip100:DNA	-0.179908	2.61567	-3.60254	0.000374517	0.00152428	-0.673331	A_vs_B	TEcounts	DLPFC
LTR33B:ERVL:LTR	-0.190379	4.90574	-3.62899	0.000339749	0.00140042	-0.85827	A_vs_B	TEcounts	DLPFC
MER34-int:ERV1:LTR	-0.215353	4.21706	-3.63251	0.000335363	0.00138397	-0.806224	A_vs_B	TEcounts	DLPFC
Eulor4:Eulor4:Unknown	-0.334916	1.74862	-3.61952	0.000351838	0.0014441	-0.479576	A_vs_B	TEcounts	DLPFC
LTR22:ERVK:LTR	-0.410989	-0.392328	-3.60093	0.000376739	0.00153085	-0.22844	A_vs_B	TEcounts	DLPFC
MLT2B4:ERVL:LTR	-0.152924	6.60714	-3.58151	0.000404505	0.00162701	-1.07029	A_vs_B	TEcounts	DLPFC
UCON81:hAT-Charlie:DNA	-0.329941	0.152778	-3.58184	0.000404024	0.00162548	-0.362782	A_vs_B	TEcounts	DLPFC
UCON94:UCON94:Unknown	-0.255174	1.07829	-3.58335	0.000401795	0.00161814	-0.480291	A_vs_B	TEcounts	DLPFC
MLT1F1:ERVL-MaLR:LTR	-0.138728	6.4635	-3.57654	0.000411922	0.00165415	-1.08618	A_vs_B	TEcounts	DLPFC
MER21-int:ERVL:LTR	-0.171365	4.48585	-3.59668	0.000382646	0.00155059	-0.938299	A_vs_B	TEcounts	DLPFC
Kanga11a:TcMar-Tc2:DNA	-0.177152	5.35179	-3.58693	0.000396564	0.00159923	-1.02757	A_vs_B	TEcounts	DLPFC
UCON132b:hAT-Tip100:DNA	-0.194967	5.0462	-3.58813	0.000394823	0.00159326	-1.00427	A_vs_B	TEcounts	DLPFC
MamTip1:hAT-Tip100:DNA	-0.170289	4.65515	-3.58818	0.00039475	0.0015932	-0.981127	A_vs_B	TEcounts	DLPFC
AluYg6:Alu:SINE	-0.144392	4.23765	-3.63277	0.000335044	0.00138326	-0.793242	A_vs_B	TEcounts	DLPFC
MER63A:hAT-Blackjack:DNA	-0.164992	6.89696	-3.68364	0.000277328	0.00116976	-0.718668	A_vs_B	TEcounts	DLPFC
MLT2B3:ERVL:LTR	-0.127792	6.49867	-3.6866	0.000274267	0.00115929	-0.705408	A_vs_B	TEcounts	DLPFC
LTR28B:ERV1:LTR	-0.206665	3.34911	-3.67618	0.000285161	0.00119884	-0.53381	A_vs_B	TEcounts	DLPFC
MER90:ERV1:LTR	-0.180148	4.34915	-3.67944	0.000281713	0.00118594	-0.639516	A_vs_B	TEcounts	DLPFC
Merlin1_HS:Merlin:DNA	-0.22761	2.08032	-3.70407	0.000256896	0.00109491	-0.219077	A_vs_B	TEcounts	DLPFC
Charlie3:hAT-Charlie:DNA	-0.140323	5.32881	-3.69568	0.00026511	0.00112585	-0.647266	A_vs_B	TEcounts	DLPFC
LTR13:ERVK:LTR	-0.106348	5.5132	-3.66149	0.000301197	0.00125927	-0.772504	A_vs_B	TEcounts	DLPFC
MER50:ERV1:LTR	-0.140732	5.60817	-4.04497	6.82077e-05	0.0003447	0.622544	A_vs_B	TEcounts	DLPFC
Eulor5A:DNA:DNA?	-0.2863	3.40172	-4.04742	6.75372e-05	0.00034168	0.814101	A_vs_B	TEcounts	DLPFC
ERV3-16A3_LTR:ERVL:LTR	-0.17861	4.0093	-4.04941	6.69985e-05	0.0003392	0.744104	A_vs_B	TEcounts	DLPFC
MLT1H1:ERVL-MaLR:LTR	-0.149944	6.55635	-4.04065	6.9403e-05	0.000350047	0.58945	A_vs_B	TEcounts	DLPFC
Charlie8:hAT-Charlie:DNA	-0.133237	7.07338	-4.03634	7.06178e-05	0.000355343	0.570385	A_vs_B	TEcounts	DLPFC
MER66D:ERV1:LTR	-0.281434	2.17889	-4.06023	6.41371e-05	0.000327014	1.04636	A_vs_B	TEcounts	DLPFC
HERVIP10B3-int:ERV1:LTR	-0.254655	3.71304	-4.06537	6.28212e-05	0.000321297	0.853286	A_vs_B	TEcounts	DLPFC
L1PBa1:L1:LINE	-0.202927	5.3928	-4.0033	8.06073e-05	0.000399167	0.473899	A_vs_B	TEcounts	DLPFC
LTR88b:Gypsy:LTR	-0.181139	4.94118	-4.01075	7.82462e-05	0.000388847	0.524185	A_vs_B	TEcounts	DLPFC
LTR33A_:ERVL:LTR	-0.196473	5.92764	-4.02159	7.49229e-05	0.000374373	0.526246	A_vs_B	TEcounts	DLPFC
UCON50:UCON50:Unknown	-0.398466	-0.226235	-4.01381	7.72938e-05	0.000384728	1.19966	A_vs_B	TEcounts	DLPFC
UCON73:UCON73:Unknown	-0.331375	0.110384	-4.0183	7.59155e-05	0.000378539	1.19469	A_vs_B	TEcounts	DLPFC
L1MDb:L1:LINE	-0.242107	4.82882	-4.02051	7.52464e-05	0.00037567	0.566548	A_vs_B	TEcounts	DLPFC
LTR5B:ERVK:LTR	-0.13549	4.68279	-4.12735	4.88279e-05	0.000256893	0.982306	A_vs_B	TEcounts	DLPFC
MER65B:ERV1:LTR	-0.229566	1.9673	-4.14974	4.45468e-05	0.000236902	1.44059	A_vs_B	TEcounts	DLPFC
LTR71A:ERV1:LTR	-0.257706	3.34896	-4.14214	4.5958e-05	0.000243576	1.19042	A_vs_B	TEcounts	DLPFC
LTR62:ERVL:LTR	-0.179534	2.38211	-4.08991	5.68769e-05	0.000293463	1.1379	A_vs_B	TEcounts	DLPFC
UCON35:UCON35:Unknown	-0.223623	1.88123	-4.10837	5.27619e-05	0.000275013	1.28399	A_vs_B	TEcounts	DLPFC
LTR12B:ERV1:LTR	0.558244	4.51618	4.09997	5.45972e-05	0.000283421	0.942052	A_vs_B	TEcounts	DLPFC
MER133B:DNA:DNA?	-0.259257	1.23162	-3.88177	0.000130186	0.000606568	0.531591	A_vs_B	TEcounts	DLPFC
MER45C:hAT-Tip100:DNA	-0.225993	5.01727	-3.88252	0.000129803	0.000605386	0.0387333	A_vs_B	TEcounts	DLPFC
UCON28a:UCON28a:Unknown	-0.239617	2.35198	-3.90372	0.000119489	0.000562901	0.444718	A_vs_B	TEcounts	DLPFC
UCON78:DNA:DNA	-0.223389	3.29055	-3.85734	0.000143154	0.000657597	0.127015	A_vs_B	TEcounts	DLPFC
L1M2b:L1:LINE	-0.235725	2.86392	-3.86657	0.000138117	0.000636962	0.222862	A_vs_B	TEcounts	DLPFC
MER65D:ERV1:LTR	-0.166039	3.19883	-3.85331	0.000145402	0.000666727	0.121273	A_vs_B	TEcounts	DLPFC
MER97c:hAT-Tip100:DNA	-0.20579	3.11348	-3.86688	0.000137949	0.000636294	0.175807	A_vs_B	TEcounts	DLPFC
Looper:PiggyBac:DNA	-0.247804	6.01035	-3.87955	0.000131315	0.000610712	-0.00494447	A_vs_B	TEcounts	DLPFC
MER34D:ERV1:LTR	-0.219278	2.99283	-3.91832	0.000112848	0.000535115	0.38995	A_vs_B	TEcounts	DLPFC
HUERS-P3-int:ERV1:LTR	-0.160822	5.50683	-3.97075	9.17576e-05	0.00044627	0.345775	A_vs_B	TEcounts	DLPFC
MLT2B5:ERVL:LTR	-0.200687	2.45434	-3.97413	9.05356e-05	0.000441092	0.677387	A_vs_B	TEcounts	DLPFC
MLT1K:ERVL-MaLR:LTR	-0.155995	8.49315	-3.95621	9.71977e-05	0.000469716	0.272313	A_vs_B	TEcounts	DLPFC
MER91B:hAT-Tip100:DNA	-0.168547	5.66294	-3.98862	8.5466e-05	0.000420223	0.408453	A_vs_B	TEcounts	DLPFC
LTR43B:ERV1:LTR	-0.278933	2.04423	-3.97966	8.85689e-05	0.000432938	0.771726	A_vs_B	TEcounts	DLPFC
Penelope1_Vert:Penelope:LINE	-0.207224	5.49563	-3.98261	8.75349e-05	0.000428705	0.391581	A_vs_B	TEcounts	DLPFC
L1P4e:L1:LINE	-0.177518	3.34675	-3.95408	9.80179e-05	0.000473354	0.470388	A_vs_B	TEcounts	DLPFC
MIR1_Amn:MIR:SINE	-0.149883	8.75807	-3.92904	0.00010819	0.000515734	0.173292	A_vs_B	TEcounts	DLPFC
Mam_R4:Dong-R4:LINE	-0.2224	4.65574	-3.93014	0.000107723	0.000513769	0.23793	A_vs_B	TEcounts	DLPFC
X2_LINE:CR1:LINE	-0.24347	3.57842	-3.95254	9.86181e-05	0.000475679	0.435205	A_vs_B	TEcounts	DLPFC
LTR12_:ERV1:LTR	-0.174996	4.52511	-3.93991	0.000103659	0.000496832	0.285049	A_vs_B	TEcounts	DLPFC
HUERS-P2-int:ERV1:LTR	-0.343933	2.86057	-6.80939	6.25399e-11	1.49722e-09	14.277	A_vs_B	TEcounts	DLPFC
UCON65:UCON65:Unknown	-0.462718	2.39829	-6.29074	1.25533e-09	2.17842e-08	11.4258	A_vs_B	TEcounts	DLPFC
HERV9NC-int:ERV1:LTR	-0.27638	4.78035	-6.33791	9.62131e-10	1.71291e-08	11.4342	A_vs_B	TEcounts	DLPFC
UCON25:UCON25:Unknown	-0.620708	0.91325	-6.20732	2.00238e-09	3.27215e-08	11.1098	A_vs_B	TEcounts	DLPFC
UCON38:UCON38:Unknown	-0.492511	2.42903	-6.24361	1.63513e-09	2.74066e-08	11.1581	A_vs_B	TEcounts	DLPFC
Chompy-7_Croc:PIF-Harbinger:DNA	-0.845109	-0.826925	-6.44941	5.10274e-10	9.68692e-09	12.4488	A_vs_B	TEcounts	DLPFC
L1P4c:L1:LINE	-0.925057	-1.3408	-7.49055	9.60619e-13	3.6423e-11	18.3375	A_vs_B	TEcounts	DLPFC
LTR35A:ERV1:LTR	-0.615578	0.529525	-7.77655	1.54426e-13	6.92155e-12	20.256	A_vs_B	TEcounts	DLPFC
MER31A:ERV1:LTR	-0.151913	4.99541	-3.56788	0.000425141	0.00170093	-1.07497	A_vs_B	TEcounts	DLPFC
GSAT:centr:Satellite	0.802527	0.264594	5.31103	2.26742e-07	2.19074e-06	6.6802	A_vs_B	TEcounts	DLPFC
L1MEg2:L1:LINE	-0.312706	4.18175	-5.42181	1.3016e-07	1.33725e-06	6.70644	A_vs_B	TEcounts	DLPFC
X1_LINE:CR1:LINE	-0.388995	2.49146	-5.39334	1.50237e-07	1.52509e-06	6.77904	A_vs_B	TEcounts	DLPFC
PRIMA41-int:ERV1:LTR	-0.268181	3.86259	-5.07326	7.24786e-07	6.15311e-06	5.07775	A_vs_B	TEcounts	DLPFC
HERVFH19-int:ERV1:LTR	-0.381864	0.197412	-4.99289	1.06368e-06	8.65819e-06	5.19077	A_vs_B	TEcounts	DLPFC
LTR60:ERV1:LTR	-0.448721	0.705447	-5.00037	1.02657e-06	8.38288e-06	5.15636	A_vs_B	TEcounts	DLPFC
MER95:ERV1:LTR	-0.316337	1.78869	-5.20917	3.74859e-07	3.41044e-06	6.01056	A_vs_B	TEcounts	DLPFC
HERV35I-int:ERV1:LTR	-0.290132	3.53004	-5.19017	4.11384e-07	3.70074e-06	5.67337	A_vs_B	TEcounts	DLPFC
L1M3c:L1:LINE	-0.318459	5.28474	-5.20111	3.89959e-07	3.53064e-06	5.57948	A_vs_B	TEcounts	DLPFC
MamGypLTR3:Gypsy:LTR	-0.244462	3.6207	-5.12813	5.56279e-07	4.86991e-06	5.36661	A_vs_B	TEcounts	DLPFC
MER101:ERV1:LTR	-0.312649	2.72504	-5.93969	8.69246e-09	1.19849e-07	9.51583	A_vs_B	TEcounts	DLPFC
UCON57:UCON57:Unknown	-0.626151	-0.149952	-5.9848	6.80916e-09	9.65882e-08	9.99779	A_vs_B	TEcounts	DLPFC
LTR2C:ERV1:LTR	-0.246122	2.58424	-5.88025	1.19675e-08	1.59063e-07	9.20967	A_vs_B	TEcounts	DLPFC
MLT1G-int:ERVL-MaLR:LTR	-0.418074	3.56017	-6.0123	5.86322e-09	8.45376e-08	9.77975	A_vs_B	TEcounts	DLPFC
LTR73:ERV1:LTR	-0.498895	1.08535	-6.048	4.8254e-09	7.09225e-08	10.238	A_vs_B	TEcounts	DLPFC
MER57C1:ERV1:LTR	-0.467947	1.25856	-5.49081	9.17174e-08	9.86357e-07	7.41298	A_vs_B	TEcounts	DLPFC
MER127:TcMar-Tigger:DNA	-0.31598	3.70144	-5.52626	7.6525e-08	8.43663e-07	7.27663	A_vs_B	TEcounts	DLPFC
Ricksha_b:MULE-MuDR:DNA	-0.363162	3.49454	-5.78564	1.98127e-08	2.48726e-07	8.60859	A_vs_B	TEcounts	DLPFC
UCON47:UCON47:Unknown	-0.439736	1.40552	-5.67052	3.62961e-08	4.29522e-07	8.28681	A_vs_B	TEcounts	DLPFC
Eulor9C:DNA:DNA	-0.157076	2.00154	-2.42617	0.0159089	0.03822	-3.96565	A_vs_B	TEcounts	DLPFC
LTR81B:Gypsy:LTR	-0.107846	4.85904	-2.41614	0.0163443	0.0391154	-4.39263	A_vs_B	TEcounts	DLPFC
MER20B:hAT-Charlie:DNA	-0.117361	7.44177	-2.41623	0.0163404	0.0391127	-4.44985	A_vs_B	TEcounts	DLPFC
LTR76:ERV1:LTR	-0.0817063	2.9965	-2.41655	0.0163266	0.0390862	-4.16796	A_vs_B	TEcounts	DLPFC
Charlie21a:hAT-Charlie:DNA	-0.131352	5.17375	-2.4326	0.0156353	0.0376767	-4.37072	A_vs_B	TEcounts	DLPFC
Tigger15a:TcMar-Tigger:DNA	-0.120493	8.47738	-2.4347	0.0155471	0.0374957	-4.40162	A_vs_B	TEcounts	DLPFC
MER68B:ERVL:LTR	-0.106089	4.35193	-2.42924	0.0157781	0.0379642	-4.31919	A_vs_B	TEcounts	DLPFC
LTR33A:ERVL:LTR	-0.123209	5.83356	-2.41605	0.0163483	0.0391183	-4.43526	A_vs_B	TEcounts	DLPFC
MLT1I-int:ERVL-MaLR:LTR	-0.14313	4.31907	-2.39985	0.0170739	0.0405984	-4.38558	A_vs_B	TEcounts	DLPFC
LTR16A:ERVL:LTR	-0.098127	6.66733	-2.39379	0.0173526	0.0411423	-4.50052	A_vs_B	TEcounts	DLPFC
MamGypLTR3a:Gypsy:LTR	-0.117452	4.56123	-2.39666	0.0172198	0.0408794	-4.41665	A_vs_B	TEcounts	DLPFC
LTR38:ERV1:LTR	0.147569	1.14072	2.39825	0.0171472	0.0407313	-3.86926	A_vs_B	TEcounts	DLPFC
LTR5_Hs:ERVK:LTR	-0.0569249	5.6791	-2.40283	0.0169385	0.0403345	-4.46287	A_vs_B	TEcounts	DLPFC
THE1D-int:ERVL-MaLR:LTR	-0.127669	7.76478	-2.41223	0.0165169	0.0394477	-4.45868	A_vs_B	TEcounts	DLPFC
LTR108b_Mam:ERVL:LTR	-0.319123	-1.31401	-2.41265	0.0164982	0.0394193	-3.47298	A_vs_B	TEcounts	DLPFC
HERV17-int:ERV1:LTR	0.113082	4.8245	2.41339	0.0164657	0.0393556	-4.39033	A_vs_B	TEcounts	DLPFC
AluSp:Alu:SINE	-0.107495	10.6119	-2.46777	0.0142112	0.0347393	-4.2941	A_vs_B	TEcounts	DLPFC
HSMAR1:TcMar-Mariner:DNA	-0.0916878	4.56746	-2.46989	0.0141291	0.0345567	-4.24522	A_vs_B	TEcounts	DLPFC
MER63D:hAT-Blackjack:DNA	-0.118049	5.46883	-2.47227	0.0140374	0.0343773	-4.29032	A_vs_B	TEcounts	DLPFC
LTR81:Gypsy:LTR	-0.138918	2.11717	-2.46468	0.0143314	0.0349966	-3.90313	A_vs_B	TEcounts	DLPFC
LTR79:ERVL:LTR	-0.0943231	6.25567	-2.46695	0.0142428	0.0348044	-4.32174	A_vs_B	TEcounts	DLPFC
L1P1:L1:LINE	-0.121641	8.15933	-2.48203	0.0136671	0.0336209	-4.28987	A_vs_B	TEcounts	DLPFC
L1MDa:L1:LINE	-0.13233	8.8937	-2.47852	0.0137994	0.0338861	-4.29223	A_vs_B	TEcounts	DLPFC
LTR9D:ERV1:LTR	-0.0953519	3.99136	-2.4729	0.0140132	0.034341	-4.17595	A_vs_B	TEcounts	DLPFC
MLT1A1:ERVL-MaLR:LTR	-0.10798	7.7953	-2.47459	0.0139484	0.0341982	-4.30975	A_vs_B	TEcounts	DLPFC
L3:CR1:LINE	-0.121198	11.5058	-2.4774	0.0138417	0.0339723	-4.25479	A_vs_B	TEcounts	DLPFC
MER46C:TcMar-Tigger:DNA	-0.113687	7.46293	-2.43999	0.0153261	0.0370515	-4.39342	A_vs_B	TEcounts	DLPFC
LTR75B:ERVL:LTR	-0.117513	2.69026	-2.44067	0.015298	0.0369963	-4.06384	A_vs_B	TEcounts	DLPFC
MER30:hAT-Charlie:DNA	-0.104526	7.81638	-2.43855	0.0153858	0.0371574	-4.39626	A_vs_B	TEcounts	DLPFC
HSMAR2:TcMar-Mariner:DNA	-0.129491	7.16325	-2.44932	0.0149431	0.0362603	-4.37064	A_vs_B	TEcounts	DLPFC
UCON79:DNA:DNA?	-0.179859	0.587638	-2.45706	0.0146319	0.0356197	-3.65631	A_vs_B	TEcounts	DLPFC
LTR88c:Gypsy:LTR	-0.147811	4.31532	-2.45801	0.0145941	0.0355575	-4.24297	A_vs_B	TEcounts	DLPFC
L1PREC2:L1:LINE	-0.134274	9.28972	-2.44953	0.0149348	0.0362491	-4.35734	A_vs_B	TEcounts	DLPFC
Helitron2Na_Mam:Helitron:RC?	-0.134466	4.35662	-2.45104	0.0148734	0.0361065	-4.26741	A_vs_B	TEcounts	DLPFC
Eulor7:DNA:DNA?	-0.221116	0.365664	-2.45132	0.0148624	0.0360829	-3.6391	A_vs_B	TEcounts	DLPFC
L1PA7:L1:LINE	-0.129402	11.0669	-2.33493	0.0202741	0.0469194	-4.59771	A_vs_B	TEcounts	DLPFC
MER52-int:ERV1:LTR	-0.135047	2.60151	-2.32995	0.0205401	0.0474099	-4.29868	A_vs_B	TEcounts	DLPFC
LTR89:ERVL:LTR	-0.117233	4.34085	-2.33115	0.0204757	0.0472808	-4.54315	A_vs_B	TEcounts	DLPFC
HSATI:Satellite:Satellite	0.488791	-0.922507	2.33196	0.0204323	0.0472037	-3.68419	A_vs_B	TEcounts	DLPFC
HERVE_a-int:ERV1:LTR	-0.178149	3.52585	-2.33217	0.020421	0.0471893	-4.43915	A_vs_B	TEcounts	DLPFC
HERVI-int:ERV1:LTR	-0.162095	2.75935	-2.34636	0.0196752	0.0457446	-4.29219	A_vs_B	TEcounts	DLPFC
L1MCc:L1:LINE	-0.113809	6.7163	-2.34164	0.0199205	0.046223	-4.62115	A_vs_B	TEcounts	DLPFC
L1MB5:L1:LINE	-0.0989813	8.81751	-2.3284	0.0206235	0.0475594	-4.64622	A_vs_B	TEcounts	DLPFC
MER39:ERV1:LTR	-0.096799	6.05495	-2.31571	0.0213173	0.048918	-4.6726	A_vs_B	TEcounts	DLPFC
LTR75_1:ERV1:LTR	0.124526	1.34277	2.31162	0.0215457	0.0493655	-4.1108	A_vs_B	TEcounts	DLPFC
FLAM_C:Alu:SINE	0.118007	9.77084	2.30695	0.0218086	0.049862	-4.68292	A_vs_B	TEcounts	DLPFC
L1ME3:L1:LINE	-0.116868	8.73497	-2.30981	0.0216469	0.0495527	-4.68921	A_vs_B	TEcounts	DLPFC
MER6:TcMar-Tigger:DNA	-0.12304	5.66244	-2.31759	0.0212132	0.0487098	-4.65764	A_vs_B	TEcounts	DLPFC
L1PB1:L1:LINE	-0.130531	10.2464	-2.32615	0.0207448	0.0477802	-4.632	A_vs_B	TEcounts	DLPFC
LTR10A:ERV1:LTR	-0.110286	3.27449	-2.32714	0.0206916	0.0476969	-4.42532	A_vs_B	TEcounts	DLPFC
MER113B:hAT-Charlie:DNA	-0.120531	4.49989	-2.31771	0.0212069	0.0487046	-4.58941	A_vs_B	TEcounts	DLPFC
AluSq4:Alu:SINE	-0.100186	6.00743	-2.32036	0.0210606	0.0484002	-4.661	A_vs_B	TEcounts	DLPFC
MER75A:PiggyBac:DNA	-0.160209	1.24765	-2.37832	0.0180822	0.042595	-3.95507	A_vs_B	TEcounts	DLPFC
Charlie10b:hAT-Charlie:DNA	-0.128388	3.90712	-2.37657	0.0181662	0.0427464	-4.39358	A_vs_B	TEcounts	DLPFC
LTR87:ERVL:LTR	-0.0966549	6.11521	-2.38771	0.017636	0.0417136	-4.5071	A_vs_B	TEcounts	DLPFC
AluSc8:Alu:SINE	-0.119061	9.2458	-2.38752	0.0176449	0.0417296	-4.50499	A_vs_B	TEcounts	DLPFC
MLT2E:ERVL:LTR	-0.123473	3.03479	-2.38744	0.0176487	0.0417324	-4.23721	A_vs_B	TEcounts	DLPFC
L1MD3:L1:LINE	-0.117642	8.06028	-2.38328	0.0178452	0.0421395	-4.52548	A_vs_B	TEcounts	DLPFC
Charlie4a:hAT-Charlie:DNA	-0.107536	7.0873	-2.38619	0.0177074	0.0418491	-4.52009	A_vs_B	TEcounts	DLPFC
Charlie15a:hAT-Charlie:DNA	-0.100499	6.96849	-2.35797	0.0190829	0.0445558	-4.58525	A_vs_B	TEcounts	DLPFC
MLT1D-int:ERVL-MaLR:LTR	-0.142575	5.82181	-2.35	0.0194879	0.0453731	-4.58748	A_vs_B	TEcounts	DLPFC
Tigger5:TcMar-Tigger:DNA	-0.103795	4.70304	-2.36777	0.0185949	0.043598	-4.49723	A_vs_B	TEcounts	DLPFC
UCON27:UCON27:Unknown	-0.158503	1.92693	-2.37072	0.0184502	0.0433142	-4.08569	A_vs_B	TEcounts	DLPFC
L1MD2:L1:LINE	-0.123061	9.48907	-2.36166	0.0188979	0.0441976	-4.56196	A_vs_B	TEcounts	DLPFC
L1MCa:L1:LINE	-0.138978	8.66345	-2.3618	0.0188906	0.044189	-4.5708	A_vs_B	TEcounts	DLPFC
LTR18C:ERVL:LTR	0.185965	0.631572	2.36259	0.0188512	0.0441067	-3.86893	A_vs_B	TEcounts	DLPFC
LTR56:ERV1:LTR	-0.101859	4.7367	-2.36436	0.0187631	0.0439299	-4.50383	A_vs_B	TEcounts	DLPFC
LTR2B:ERV1:LTR	-0.108996	2.8592	-2.60485	0.00969679	0.0251779	-3.6844	A_vs_B	TEcounts	DLPFC
MamRep1527:LTR:LTR	-0.127152	4.50128	-2.60544	0.00968031	0.0251421	-3.90044	A_vs_B	TEcounts	DLPFC
LOR1b:ERV1:LTR	-0.107381	4.38432	-2.60023	0.0098249	0.0254658	-3.90564	A_vs_B	TEcounts	DLPFC
MSTB:ERVL-MaLR:LTR	-0.10706	8.04227	-2.59776	0.00989422	0.0256147	-4.00374	A_vs_B	TEcounts	DLPFC
HAL1b:L1:LINE	-0.136482	7.41978	-2.60735	0.00962798	0.0250201	-3.9809	A_vs_B	TEcounts	DLPFC
X7C_LINE:CR1:LINE	-0.131302	4.59472	-2.61603	0.0093925	0.0245012	-3.88152	A_vs_B	TEcounts	DLPFC
MLT1J1:ERVL-MaLR:LTR	-0.108936	6.63343	-2.61621	0.00938776	0.0244911	-3.95582	A_vs_B	TEcounts	DLPFC
UCON9:UCON9:Unknown	-0.205324	1.16181	-2.61721	0.0093609	0.0244347	-3.3683	A_vs_B	TEcounts	DLPFC
THE1-int:ERVL-MaLR:LTR	0.1418	3.4497	2.6092	0.0095772	0.024902	-3.75146	A_vs_B	TEcounts	DLPFC
MER58A:hAT-Charlie:DNA	-0.115089	9.31356	-2.60984	0.00955983	0.0248614	-3.96146	A_vs_B	TEcounts	DLPFC
ERVL-E-int:ERVL:LTR	-0.105722	7.91933	-2.61157	0.00951278	0.0247597	-3.96937	A_vs_B	TEcounts	DLPFC
L2-3_Crp:L2:LINE	-0.125464	5.55056	-2.61095	0.00952962	0.0247989	-3.94871	A_vs_B	TEcounts	DLPFC
UCON89:hAT:DNA	0.243995	0.599072	2.57963	0.0104154	0.0267542	-3.31623	A_vs_B	TEcounts	DLPFC
MER133A:DNA:DNA?	-0.222121	1.42557	-2.58078	0.0103818	0.0266759	-3.47368	A_vs_B	TEcounts	DLPFC
UCON77:UCON77:Unknown	-0.285159	-0.483111	-2.57321	0.0106059	0.0271615	-3.20619	A_vs_B	TEcounts	DLPFC
GSATII:centr:Satellite	0.195962	3.53338	2.57414	0.010578	0.0271024	-3.85569	A_vs_B	TEcounts	DLPFC
L2-1_AMi:L2:LINE	-0.121842	4.37344	-2.57417	0.0105772	0.0271024	-3.96773	A_vs_B	TEcounts	DLPFC
MSTB2:ERVL-MaLR:LTR	-0.121774	5.77443	-2.57701	0.0104928	0.026921	-4.04059	A_vs_B	TEcounts	DLPFC
SVA_F:SVA:Retroposon	-0.0924156	4.33786	-2.59105	0.0100844	0.0260277	-3.92949	A_vs_B	TEcounts	DLPFC
LTR67B:ERVL:LTR	-0.107946	6.08892	-2.59159	0.0100689	0.0259927	-4.01151	A_vs_B	TEcounts	DLPFC
MLT1H-int:ERVL-MaLR:LTR	-0.126325	3.59677	-2.58447	0.0102739	0.0264416	-3.84754	A_vs_B	TEcounts	DLPFC
MER61F:ERV1:LTR	0.202301	1.21267	2.61915	0.00930915	0.0243199	-3.34808	A_vs_B	TEcounts	DLPFC
HERVL-int:ERVL:LTR	-0.121115	7.62328	-2.65323	0.00844116	0.0223457	-3.86312	A_vs_B	TEcounts	DLPFC
LTR16D2:ERVL:LTR	-0.126914	2.68929	-2.65109	0.00849338	0.0224678	-3.53265	A_vs_B	TEcounts	DLPFC
UCON11:TcMar-Tigger:DNA	-0.252905	0.0797292	-2.64609	0.00861675	0.022759	-3.10369	A_vs_B	TEcounts	DLPFC
Charlie22a:hAT-Charlie:DNA	-0.120604	5.82811	-2.64893	0.0085465	0.0225926	-3.85821	A_vs_B	TEcounts	DLPFC
MER94:hAT-Blackjack:DNA	-0.123657	7.4281	-2.66212	0.008227	0.0218552	-3.84039	A_vs_B	TEcounts	DLPFC
L1MA1:L1:LINE	-0.14901	8.21615	-2.66189	0.00823237	0.0218673	-3.83801	A_vs_B	TEcounts	DLPFC
MER52C:ERV1:LTR	-0.119645	3.07891	-2.62839	0.00906625	0.023765	-3.6669	A_vs_B	TEcounts	DLPFC
Tigger17:TcMar-Tigger:DNA	-0.168921	3.32394	-2.62933	0.00904178	0.0237142	-3.70243	A_vs_B	TEcounts	DLPFC
MER87:ERV1:LTR	-0.15718	1.9075	-2.62605	0.00912725	0.0239048	-3.46156	A_vs_B	TEcounts	DLPFC
L1HS:L1:LINE	-0.137594	7.24744	-2.62474	0.0091614	0.0239831	-3.93652	A_vs_B	TEcounts	DLPFC
L2a:L2:LINE	-0.112323	12.873	-2.62502	0.00915402	0.0239682	-3.86099	A_vs_B	TEcounts	DLPFC
MER3:hAT-Charlie:DNA	-0.120872	8.85055	-2.64331	0.00868598	0.0229095	-3.88113	A_vs_B	TEcounts	DLPFC
UCON93:UCON93:Unknown	-0.204869	0.28765	-2.63513	0.0088925	0.0233751	-3.1546	A_vs_B	TEcounts	DLPFC
MSTD:ERVL-MaLR:LTR	-0.113625	7.96268	-2.63749	0.00883259	0.023235	-3.90273	A_vs_B	TEcounts	DLPFC
MLT1E3-int:ERVL-MaLR:LTR	-0.261413	3.18263	-2.51436	0.0125019	0.031172	-3.96366	A_vs_B	TEcounts	DLPFC
L1MC1:L1:LINE	-0.140017	9.67517	-2.51042	0.012639	0.031455	-4.20468	A_vs_B	TEcounts	DLPFC
MER1B:hAT-Charlie:DNA	-0.0988542	8.3332	-2.51105	0.0126168	0.0314083	-4.21821	A_vs_B	TEcounts	DLPFC
Kanga2_a:TcMar-Tc2:DNA	-0.141545	6.34646	-2.51782	0.0123825	0.0309261	-4.19883	A_vs_B	TEcounts	DLPFC
L1MB4:L1:LINE	-0.124264	8.88765	-2.52518	0.012132	0.030382	-4.17844	A_vs_B	TEcounts	DLPFC
LTR101_Mam:ERVL:LTR	-0.136279	5.2992	-2.5271	0.0120676	0.0302441	-4.1479	A_vs_B	TEcounts	DLPFC
LTR26B:ERV1:LTR	-0.192016	2.44925	-2.52956	0.0119853	0.0300655	-3.80737	A_vs_B	TEcounts	DLPFC
MER134:DNA:DNA?	-0.178982	2.37265	-2.51827	0.0123672	0.0308938	-3.81487	A_vs_B	TEcounts	DLPFC
Chompy-6_Croc:PIF-Harbinger:DNA	0.479249	-2.04076	2.50654	0.0127752	0.0317547	-3.11405	A_vs_B	TEcounts	DLPFC
Chap1_Mam:hAT-Charlie:DNA	-0.127241	6.12019	-2.52069	0.0122843	0.0307168	-4.18803	A_vs_B	TEcounts	DLPFC
LTR60B:ERV1:LTR	-0.151964	2.13598	-2.50613	0.0127896	0.0317821	-3.80975	A_vs_B	TEcounts	DLPFC
MER89-int:ERV1:LTR	0.17141	3.60239	2.49104	0.0133331	0.0329081	-4.06297	A_vs_B	TEcounts	DLPFC
Zaphod2:hAT-Tip100:DNA	-0.118183	3.8928	-2.49219	0.0132908	0.0328211	-4.12024	A_vs_B	TEcounts	DLPFC
MER6A:TcMar-Tigger:DNA	-0.124475	6.04443	-2.49261	0.0132755	0.032789	-4.25569	A_vs_B	TEcounts	DLPFC
MLT1A1-int:ERVL-MaLR:LTR	-0.126091	4.92438	-2.48399	0.0135939	0.0334694	-4.23534	A_vs_B	TEcounts	DLPFC
L2c:L2:LINE	-0.112118	12.6208	-2.48859	0.0134232	0.0331014	-4.20623	A_vs_B	TEcounts	DLPFC
L1PB4:L1:LINE	-0.144198	8.61151	-2.49871	0.0130542	0.0323222	-4.24581	A_vs_B	TEcounts	DLPFC
X7B_LINE:CR1:LINE	-0.129322	5.34318	-2.55917	0.0110332	0.0280427	-4.07055	A_vs_B	TEcounts	DLPFC
AluYm1:Alu:SINE	-0.186487	6.67111	-2.56052	0.0109916	0.0279552	-4.0973	A_vs_B	TEcounts	DLPFC
Charlie29a:hAT-Charlie:DNA	-0.142245	6.25913	-2.55605	0.0111302	0.0282385	-4.10228	A_vs_B	TEcounts	DLPFC
Tigger1a_Mars:TcMar-Tigger:DNA	-0.241792	-0.0597	-2.55661	0.0111128	0.0282071	-3.3056	A_vs_B	TEcounts	DLPFC
LTR27:ERV1:LTR	-0.157037	1.87753	-2.56991	0.0107049	0.0273625	-3.5947	A_vs_B	TEcounts	DLPFC
Ricksha_c:MULE-MuDR:DNA	-0.112926	4.95866	-2.56829	0.0107538	0.0274595	-4.02882	A_vs_B	TEcounts	DLPFC
ORSL-2b:hAT-Tip100:DNA	-0.120311	4.71749	-2.56676	0.0108003	0.0275586	-4.01676	A_vs_B	TEcounts	DLPFC
L1PA6:L1:LINE	-0.123648	9.59622	-2.5413	0.0115993	0.0292443	-4.12976	A_vs_B	TEcounts	DLPFC
LTR35:ERV1:LTR	-0.135265	1.59892	-2.53337	0.0118588	0.0297934	-3.63169	A_vs_B	TEcounts	DLPFC
MLT1G3:ERVL-MaLR:LTR	-0.099496	6.11245	-2.54145	0.0115946	0.0292372	-4.13727	A_vs_B	TEcounts	DLPFC
MER121:hAT:DNA	-0.133652	5.00568	-2.53432	0.0118273	0.029741	-4.115	A_vs_B	TEcounts	DLPFC
CR1-3_Croc:CR1:LINE	-0.125828	5.74966	-2.54588	0.0114519	0.0289517	-4.11759	A_vs_B	TEcounts	DLPFC
L1PA15:L1:LINE	-0.145818	9.28302	-2.54207	0.0115743	0.0292095	-4.13159	A_vs_B	TEcounts	DLPFC
L1MB7:L1:LINE	-0.128178	10.4295	-2.54238	0.0115643	0.0291897	-4.1144	A_vs_B	TEcounts	DLPFC
MLT2B2:ERVL:LTR	-0.131705	5.64791	-3.23332	0.00137441	0.00470914	-2.18973	A_vs_B	TEcounts	DLPFC
MLT1E1A:ERVL-MaLR:LTR	-0.143595	6.8695	-3.2361	0.00136157	0.00467372	-2.20022	A_vs_B	TEcounts	DLPFC
Charlie13a:hAT-Charlie:DNA	-0.180235	5.24179	-3.23655	0.0013595	0.00466831	-2.16441	A_vs_B	TEcounts	DLPFC
AmnSINE1:5S-Deu-L2:SINE	-0.159868	6.82333	-3.2295	0.00139217	0.00475953	-2.22046	A_vs_B	TEcounts	DLPFC
MLT1F1-int:ERVL-MaLR:LTR	-0.16442	2.81324	-3.24732	0.00131097	0.00452159	-1.87861	A_vs_B	TEcounts	DLPFC
LTR13_:ERVK:LTR	-0.204603	1.1307	-3.24763	0.00130959	0.00451794	-1.56893	A_vs_B	TEcounts	DLPFC
LTR75:ERVL:LTR	-0.126658	3.41042	-3.24359	0.0013276	0.00457389	-1.967	A_vs_B	TEcounts	DLPFC
Plat_L3:CR1:LINE	-0.163158	7.58055	-3.20343	0.00151948	0.00514031	-2.30259	A_vs_B	TEcounts	DLPFC
AluYe5:Alu:SINE	-0.140492	4.88388	-3.20883	0.00149224	0.00505728	-2.23248	A_vs_B	TEcounts	DLPFC
X8_LINE:CR1:LINE	-0.188219	3.0717	-3.19718	0.00155158	0.00523247	-2.06514	A_vs_B	TEcounts	DLPFC
LTR66:ERVL:LTR	-0.169902	2.37482	-3.19913	0.00154149	0.00520535	-1.93991	A_vs_B	TEcounts	DLPFC
LTR10G:ERV1:LTR	-0.177264	1.99657	-3.22075	0.00143376	0.00488151	-1.80642	A_vs_B	TEcounts	DLPFC
MLT1E:ERVL-MaLR:LTR	-0.156481	4.83979	-3.22277	0.00142405	0.00485471	-2.18712	A_vs_B	TEcounts	DLPFC
AluYk2:Alu:SINE	-0.147565	3.91207	-3.21107	0.00148109	0.00502374	-2.13485	A_vs_B	TEcounts	DLPFC
MamRep564:MamRep564:Unknown	-0.155138	4.45209	-3.25343	0.00128413	0.00444215	-2.05739	A_vs_B	TEcounts	DLPFC
AluYh3a3:Alu:SINE	-0.155452	2.97628	-3.29514	0.00111417	0.00391994	-1.74454	A_vs_B	TEcounts	DLPFC
UCON14:DNA:DNA?	-0.253345	1.58032	-3.31412	0.00104396	0.00370917	-1.44211	A_vs_B	TEcounts	DLPFC
L1M:L1:LINE	-0.190231	4.43979	-3.30956	0.00106043	0.00375772	-1.88506	A_vs_B	TEcounts	DLPFC
LTR85b:Gypsy:LTR	-0.184079	5.19337	-3.30929	0.00106144	0.00376067	-1.93378	A_vs_B	TEcounts	DLPFC
Eulor6B:DNA:DNA?	0.278966	0.951108	3.30339	0.00108312	0.00382603	-1.35677	A_vs_B	TEcounts	DLPFC
MER123:DNA:DNA?	-0.266807	2.58338	-3.30394	0.0010811	0.00382035	-1.64875	A_vs_B	TEcounts	DLPFC
LTR49-int:ERV1:LTR	-0.158124	5.6386	-3.27046	0.00121203	0.00421819	-2.07317	A_vs_B	TEcounts	DLPFC
MER113:hAT-Charlie:DNA	-0.15937	7.37915	-3.27114	0.00120923	0.00421001	-2.09191	A_vs_B	TEcounts	DLPFC
AluSx3:Alu:SINE	-0.129469	9.8758	-3.26297	0.00124324	0.00431612	-2.09684	A_vs_B	TEcounts	DLPFC
UCON18:UCON18:Unknown	-0.354671	-0.360008	-3.25399	0.00128171	0.00443539	-1.33971	A_vs_B	TEcounts	DLPFC
MER72:ERV1:LTR	-0.170965	4.23275	-3.25634	0.00127151	0.00440233	-2.03204	A_vs_B	TEcounts	DLPFC
MER31-int:ERV1:LTR	-0.169103	4.39839	-3.28488	0.0011539	0.00403741	-1.95581	A_vs_B	TEcounts	DLPFC
CR1-16_AMi:CR1:LINE	-0.195417	4.29366	-3.28583	0.00115017	0.0040264	-1.94225	A_vs_B	TEcounts	DLPFC
LTR16A2:ERVL:LTR	-0.154695	5.48271	-3.27866	0.00117864	0.00411528	-2.0443	A_vs_B	TEcounts	DLPFC
MER63B:hAT-Blackjack:DNA	-0.147955	6.3423	-3.19578	0.00155885	0.00524988	-2.32109	A_vs_B	TEcounts	DLPFC
MER51D:ERV1:LTR	-0.199237	1.17441	-3.11718	0.00202144	0.00657671	-1.98106	A_vs_B	TEcounts	DLPFC
LTR65:ERV1:LTR	-0.137223	3.80851	-3.11998	0.00200298	0.00652572	-2.40069	A_vs_B	TEcounts	DLPFC
LTR26:ERV1:LTR	-0.142199	3.3298	-3.12169	0.00199183	0.00649394	-2.33212	A_vs_B	TEcounts	DLPFC
ERVL-int:ERVL:LTR	-0.168861	4.94165	-3.10951	0.00207281	0.00671893	-2.53783	A_vs_B	TEcounts	DLPFC
MLT1H:ERVL-MaLR:LTR	-0.118435	7.73119	-3.13205	0.0019252	0.00631043	-2.52031	A_vs_B	TEcounts	DLPFC
LTR22B:ERVK:LTR	-0.16868	3.02771	-3.10829	0.00208111	0.00674425	-2.32656	A_vs_B	TEcounts	DLPFC
LTR33:ERVL:LTR	-0.130111	7.93298	-3.08848	0.00221985	0.00713617	-2.65042	A_vs_B	TEcounts	DLPFC
HERVL66-int:ERVL:LTR	-0.184362	1.31668	-3.07848	0.00229307	0.00734546	-2.10472	A_vs_B	TEcounts	DLPFC
L1MC2:L1:LINE	-0.177055	8.20686	-3.08381	0.0022538	0.00723042	-2.66271	A_vs_B	TEcounts	DLPFC
MamRep38:hAT:DNA	-0.135995	6.22524	-3.10256	0.00212036	0.00685721	-2.60181	A_vs_B	TEcounts	DLPFC
Eulor3:DNA:DNA?	-0.348451	-0.45749	-3.105	0.00210358	0.00681157	-1.78321	A_vs_B	TEcounts	DLPFC
L1M3b:L1:LINE	-0.193935	4.34231	-3.09918	0.00214384	0.00692277	-2.52681	A_vs_B	TEcounts	DLPFC
MSTD-int:ERVL-MaLR:LTR	-0.15394	5.69013	-3.13872	0.00188342	0.00618191	-2.48138	A_vs_B	TEcounts	DLPFC
LTR6A:ERV1:LTR	-0.132282	3.98537	-3.17431	0.00167438	0.00558685	-2.26931	A_vs_B	TEcounts	DLPFC
MIRb:MIR:SINE	-0.14204	13.3153	-3.17539	0.00166834	0.00556869	-2.3064	A_vs_B	TEcounts	DLPFC
UCON33:TcMar-Tigger:DNA	-0.183759	2.72833	-3.17912	0.0016478	0.00550931	-2.06018	A_vs_B	TEcounts	DLPFC
AluSg7:Alu:SINE	-0.127852	8.00258	-3.16808	0.00170936	0.00568598	-2.40989	A_vs_B	TEcounts	DLPFC
LTR16E2:ERVL:LTR	-0.143847	5.83416	-3.1684	0.00170754	0.00568059	-2.39587	A_vs_B	TEcounts	DLPFC
THE1B:ERVL-MaLR:LTR	-0.146777	9.53802	-3.17146	0.00169026	0.005634	-2.3849	A_vs_B	TEcounts	DLPFC
LTR26D:ERV1:LTR	0.244106	1.01342	3.17154	0.00168982	0.005634	-1.76676	A_vs_B	TEcounts	DLPFC
MER20:hAT-Charlie:DNA	-0.132677	9.70234	-3.19056	0.0015862	0.00532746	-2.32421	A_vs_B	TEcounts	DLPFC
AluYb9:Alu:SINE	-0.188249	2.50624	-3.1955	0.00156031	0.0052537	-1.96891	A_vs_B	TEcounts	DLPFC
L2b:L2:LINE	-0.132207	11.9026	-3.16704	0.00171523	0.00570281	-2.3591	A_vs_B	TEcounts	DLPFC
AluYa8:Alu:SINE	-0.159493	2.60746	-3.14658	0.00183531	0.00605255	-2.13987	A_vs_B	TEcounts	DLPFC
AluYi6_4d:Alu:SINE	-0.172381	1.87339	-3.1443	0.00184914	0.00608931	-2.01688	A_vs_B	TEcounts	DLPFC
THE1A-int:ERVL-MaLR:LTR	-0.144633	7.80806	-3.15624	0.00177769	0.00589578	-2.44662	A_vs_B	TEcounts	DLPFC
LTR32:ERVL:LTR	-0.144137	5.22816	-3.15871	0.0017632	0.00585259	-2.40356	A_vs_B	TEcounts	DLPFC
X6B_LINE:CR1:LINE	-0.169522	5.18239	-3.16382	0.00173363	0.00575988	-2.38483	A_vs_B	TEcounts	DLPFC
Eulor2C:DNA:DNA?	-0.262106	2.03202	-3.15483	0.001786	0.00591845	-2.0282	A_vs_B	TEcounts	DLPFC
UCON70:UCON70:Unknown	-0.184973	1.44362	-3.15459	0.00178741	0.00592244	-1.9154	A_vs_B	TEcounts	DLPFC
Eulor11:DNA:DNA	-0.30487	1.6415	-3.14972	0.0018164	0.00600712	-1.97756	A_vs_B	TEcounts	DLPFC
UCON100:DNA:DNA?	-0.489534	-1.54685	-3.15142	0.00180624	0.00597855	-1.50315	A_vs_B	TEcounts	DLPFC
AluYj4:Alu:SINE	-0.139497	6.27546	-3.15317	0.0017958	0.00594671	-2.45033	A_vs_B	TEcounts	DLPFC
LTR86C:ERVL:LTR	-0.20672	2.19445	-3.07649	0.00230796	0.00738585	-2.27136	A_vs_B	TEcounts	DLPFC
MER5C1:hAT-Charlie:DNA	-0.162374	4.90408	-3.47606	0.000592023	0.00227174	-1.37724	A_vs_B	TEcounts	DLPFC
THE1B-int:ERVL-MaLR:LTR	-0.167261	8.85696	-3.48067	0.000582357	0.00224124	-1.40532	A_vs_B	TEcounts	DLPFC
MSTB2-int:ERVL-MaLR:LTR	-0.230015	2.73447	-3.46866	0.000607853	0.00232866	-1.13669	A_vs_B	TEcounts	DLPFC
AluYk3:Alu:SINE	-0.164609	4.59284	-3.47104	0.00060271	0.00230991	-1.37093	A_vs_B	TEcounts	DLPFC
UCON69:hAT:DNA	-0.36082	-0.990049	-3.48092	0.00058184	0.00224002	-0.546422	A_vs_B	TEcounts	DLPFC
MER61E:ERV1:LTR	-0.151632	3.20158	-3.43299	0.000689878	0.0025982	-1.34014	A_vs_B	TEcounts	DLPFC
MER91A:hAT-Tip100:DNA	-0.129764	6.80794	-3.49948	0.000544428	0.00211134	-1.34932	A_vs_B	TEcounts	DLPFC
MER41-int:ERV1:LTR	-0.15687	6.33997	-3.45048	0.000648438	0.00246563	-1.50794	A_vs_B	TEcounts	DLPFC
MER117:hAT-Charlie:DNA	-0.163979	7.53576	-3.50076	0.000541931	0.00210253	-1.34628	A_vs_B	TEcounts	DLPFC
MLT1J2:ERVL-MaLR:LTR	-0.138614	7.02885	-3.54498	0.000462027	0.00182894	-1.19696	A_vs_B	TEcounts	DLPFC
MLT1A:ERVL-MaLR:LTR	-0.156959	8.15336	-3.53845	0.00047309	0.00186674	-1.21732	A_vs_B	TEcounts	DLPFC
LTR18A:ERVL:LTR	-0.229422	2.40782	-3.55161	0.000451056	0.00179006	-0.811421	A_vs_B	TEcounts	DLPFC
MER131:DNA:DNA?	-0.198017	5.61183	-3.55902	0.000439074	0.00175043	-1.1286	A_vs_B	TEcounts	DLPFC
MLT1-int:ERVL-MaLR:LTR	-0.244583	3.95675	-3.56252	0.000433511	0.00173071	-1.00312	A_vs_B	TEcounts	DLPFC
UCON82:UCON82:Unknown	-0.283645	1.2992	-3.56446	0.00043046	0.00171931	-0.575803	A_vs_B	TEcounts	DLPFC
L2-1_Crp:L2:LINE	-0.301259	0.553492	-3.55861	0.000439731	0.00175255	-0.479884	A_vs_B	TEcounts	DLPFC
MamGypLTR1b:Gypsy:LTR	-0.145932	4.06489	-3.51319	0.000518245	0.00201901	-1.18097	A_vs_B	TEcounts	DLPFC
L1P4:L1:LINE	-0.196191	7.20258	-3.51427	0.000516245	0.00201261	-1.30074	A_vs_B	TEcounts	DLPFC
MER57A1:ERV1:LTR	-0.172733	4.9637	-3.5155	0.000513968	0.00200513	-1.24745	A_vs_B	TEcounts	DLPFC
MamTip2:hAT-Tip100:DNA	-0.154815	7.79155	-3.51619	0.000512677	0.00200093	-1.29395	A_vs_B	TEcounts	DLPFC
L1MEg1:L1:LINE	-0.212718	4.49287	-3.51247	0.000519596	0.00202343	-1.22331	A_vs_B	TEcounts	DLPFC
L1M3de:L1:LINE	-0.181509	5.27056	-3.529	0.000489543	0.00192348	-1.21599	A_vs_B	TEcounts	DLPFC
LTR26C:ERV1:LTR	0.208213	1.25477	3.52484	0.000496941	0.00194764	-0.700872	A_vs_B	TEcounts	DLPFC
HERVK3-int:ERVK:LTR	-0.153967	4.46819	-3.5242	0.000498096	0.0019508	-1.178	A_vs_B	TEcounts	DLPFC
MLT1I:ERVL-MaLR:LTR	-0.15661	8.27344	-3.35129	0.000918275	0.00332537	-1.8339	A_vs_B	TEcounts	DLPFC
MER5A:hAT-Charlie:DNA	-0.143175	10.4338	-3.35144	0.00091778	0.003324	-1.8072	A_vs_B	TEcounts	DLPFC
MIRc:MIR:SINE	-0.147685	12.0812	-3.35394	0.000909865	0.00330088	-1.77014	A_vs_B	TEcounts	DLPFC
LTR22B2:ERVK:LTR	-0.236865	-0.140092	-3.35453	0.000908017	0.00329516	-1.06361	A_vs_B	TEcounts	DLPFC
MamGypLTR2b:Gypsy:LTR	-0.149353	3.6742	-3.35501	0.000906483	0.00329074	-1.65601	A_vs_B	TEcounts	DLPFC
AluYf1:Alu:SINE	-0.145303	5.46952	-3.36351	0.000880121	0.00321041	-1.77212	A_vs_B	TEcounts	DLPFC
MER101-int:ERV1:LTR	-0.167973	4.41099	-3.36408	0.000878373	0.00320528	-1.70784	A_vs_B	TEcounts	DLPFC
UCON41:UCON41:Unknown	-0.374835	-0.705853	-3.36927	0.000862645	0.00315281	-0.943894	A_vs_B	TEcounts	DLPFC
MER96B:hAT-Tip100:DNA	-0.137157	5.57767	-3.35923	0.0008933	0.00324961	-1.78925	A_vs_B	TEcounts	DLPFC
THE1C-int:ERVL-MaLR:LTR	-0.185076	7.23318	-3.32664	0.000999941	0.00357087	-1.91566	A_vs_B	TEcounts	DLPFC
MLT1F:ERVL-MaLR:LTR	-0.128069	7.04152	-3.33019	0.000987779	0.00353309	-1.90408	A_vs_B	TEcounts	DLPFC
UCON26:UCON26:Unknown	-0.219172	1.73485	-3.33081	0.000985675	0.00352744	-1.40421	A_vs_B	TEcounts	DLPFC
LTR39-int:ERV1:LTR	-0.26999	0.464522	-3.32117	0.00101896	0.00363094	-1.23302	A_vs_B	TEcounts	DLPFC
Helitron3Na_Mam:Helitron:RC	-0.174651	5.57517	-3.34054	0.000953093	0.00342933	-1.84925	A_vs_B	TEcounts	DLPFC
MIR3:MIR:SINE	-0.139325	11.7467	-3.33819	0.000960848	0.0034528	-1.82699	A_vs_B	TEcounts	DLPFC
MER21B:ERVL:LTR	-0.139319	7.43585	-3.33461	0.000972835	0.00348962	-1.89049	A_vs_B	TEcounts	DLPFC
UCON60:UCON60:Unknown	-0.439842	0.122915	-3.3706	0.000858674	0.00314075	-1.04817	A_vs_B	TEcounts	DLPFC
L1M3e:L1:LINE	-0.169273	5.55421	-3.41241	0.00074178	0.00276693	-1.61595	A_vs_B	TEcounts	DLPFC
UCON92:UCON92:Unknown	-0.359018	0.572532	-3.41414	0.000737278	0.00275234	-0.968449	A_vs_B	TEcounts	DLPFC
MLT1J:ERVL-MaLR:LTR	-0.143796	8.44692	-3.41436	0.000736699	0.00275054	-1.62812	A_vs_B	TEcounts	DLPFC
AluSq:Alu:SINE	-0.136646	8.99156	-3.40844	0.000752211	0.00280063	-1.64239	A_vs_B	TEcounts	DLPFC
MERX:TcMar-Tigger:DNA	-0.221872	4.67098	-3.40197	0.00076949	0.00285564	-1.60435	A_vs_B	TEcounts	DLPFC
L1PA10:L1:LINE	-0.172648	9.51094	-3.42355	0.000713242	0.00267685	-1.58625	A_vs_B	TEcounts	DLPFC
UCON17:UCON17:Unknown	-0.448328	-0.0462251	-3.42608	0.000706906	0.00265734	-0.86764	A_vs_B	TEcounts	DLPFC
LTR71B:ERV1:LTR	-0.214309	2.36525	-3.42712	0.000704317	0.00264831	-1.22823	A_vs_B	TEcounts	DLPFC
MER39B:ERV1:LTR	-0.120313	4.89513	-3.41771	0.000728087	0.00272309	-1.56869	A_vs_B	TEcounts	DLPFC
LTR25:ERV1:LTR	-0.233678	2.95065	-3.372	0.000854486	0.00312869	-1.48998	A_vs_B	TEcounts	DLPFC
MER54B:ERVL:LTR	-0.195618	3.34188	-3.39656	0.000784217	0.00290284	-1.47455	A_vs_B	TEcounts	DLPFC
MER74A:ERVL:LTR	-0.178557	5.74411	-3.3896	0.000803565	0.00296391	-1.69562	A_vs_B	TEcounts	DLPFC
LTR22C2:ERVK:LTR	-0.201557	0.886908	-2.80348	0.00541905	0.0152946	-2.81023	A_vs_B	TEcounts	DLPFC
MER5B:hAT-Charlie:DNA	-0.113763	9.78961	-2.8039	0.00541226	0.0152774	-3.44399	A_vs_B	TEcounts	DLPFC
Tigger1:TcMar-Tigger:DNA	-0.133406	10.7497	-2.80602	0.00537773	0.0151983	-3.4229	A_vs_B	TEcounts	DLPFC
AluYk4:Alu:SINE	-0.128719	4.55045	-2.7965	0.00553416	0.0155729	-3.4047	A_vs_B	TEcounts	DLPFC
MER91C:hAT-Tip100:DNA	-0.123274	5.84629	-2.79908	0.00549134	0.0154741	-3.46223	A_vs_B	TEcounts	DLPFC
AluSx:Alu:SINE	-0.109323	11.7754	-2.81353	0.00525721	0.0149117	-3.38371	A_vs_B	TEcounts	DLPFC
AluSx1:Alu:SINE	-0.120441	11.8059	-2.81287	0.00526768	0.0149369	-3.38464	A_vs_B	TEcounts	DLPFC
L1M2c:L1:LINE	-0.144352	4.87168	-2.77478	0.00590633	0.0164781	-3.48358	A_vs_B	TEcounts	DLPFC
THE1C:ERVL-MaLR:LTR	-0.1326	8.56733	-2.77102	0.00597313	0.0166297	-3.54721	A_vs_B	TEcounts	DLPFC
Charlie24:hAT-Charlie:DNA	-0.135591	6.02934	-2.7716	0.00596286	0.016606	-3.53937	A_vs_B	TEcounts	DLPFC
MLT1E1-int:ERVL-MaLR:LTR	-0.405459	0.649283	-2.7732	0.00593431	0.016543	-2.85004	A_vs_B	TEcounts	DLPFC
MLT2B1:ERVL:LTR	-0.135432	6.51453	-2.7919	0.00561118	0.0157675	-3.492	A_vs_B	TEcounts	DLPFC
Tigger7:TcMar-Tigger:DNA	-0.130816	7.19003	-2.78376	0.00574988	0.0160976	-3.51785	A_vs_B	TEcounts	DLPFC
7SK:RNA:RNA	0.342773	10.4199	2.78634	0.00570556	0.0159895	-3.48267	A_vs_B	TEcounts	DLPFC
MLT1G:ERVL-MaLR:LTR	-0.114969	6.23879	-2.78727	0.00568968	0.0159466	-3.50148	A_vs_B	TEcounts	DLPFC
MER45A:hAT-Tip100:DNA	-0.120711	6.5502	-2.85209	0.00467621	0.013499	-3.32782	A_vs_B	TEcounts	DLPFC
Charlie18a:hAT-Charlie:DNA	-0.133889	6.89519	-2.85478	0.00463794	0.0134059	-3.32258	A_vs_B	TEcounts	DLPFC
LTR105_Mam:ERVL:LTR	-0.133819	3.70973	-2.84464	0.00478374	0.0137664	-3.17913	A_vs_B	TEcounts	DLPFC
MSTB1:ERVL-MaLR:LTR	-0.116372	7.21536	-2.8477	0.0047393	0.0136609	-3.34332	A_vs_B	TEcounts	DLPFC
MLT2A2:ERVL:LTR	-0.1198	6.43991	-2.86524	0.00449188	0.0130388	-3.28985	A_vs_B	TEcounts	DLPFC
HERVE-int:ERV1:LTR	-0.129124	6.09437	-2.86681	0.00447027	0.0129868	-3.2818	A_vs_B	TEcounts	DLPFC
HERVK11-int:ERVK:LTR	-0.15809	4.27186	-2.86884	0.00444254	0.0129197	-3.18309	A_vs_B	TEcounts	DLPFC
MLT1A0:ERVL-MaLR:LTR	-0.125158	9.47614	-2.82808	0.00503077	0.0143741	-3.38203	A_vs_B	TEcounts	DLPFC
Tigger9b:TcMar-Tigger:DNA	-0.149629	5.18878	-2.82929	0.0050123	0.0143257	-3.35429	A_vs_B	TEcounts	DLPFC
HERVK9-int:ERVK:LTR	-0.112023	6.5932	-2.82239	0.00511824	0.0145802	-3.40947	A_vs_B	TEcounts	DLPFC
X7A_LINE:CR1:LINE	-0.139461	5.74266	-2.84235	0.00481717	0.0138498	-3.34031	A_vs_B	TEcounts	DLPFC
FRAM:Alu:SINE	-0.106886	7.8145	-2.83221	0.00496809	0.0142225	-3.38544	A_vs_B	TEcounts	DLPFC
X6A_LINE:CR1:LINE	-0.146265	5.71	-2.69762	0.00741963	0.0200501	-3.72801	A_vs_B	TEcounts	DLPFC
Eulor5B:DNA:DNA?	-0.199513	0.684845	-2.6992	0.00738545	0.0199789	-3.06609	A_vs_B	TEcounts	DLPFC
Tigger2a:TcMar-Tigger:DNA	-0.123567	6.81888	-2.70119	0.00734261	0.0198841	-3.73685	A_vs_B	TEcounts	DLPFC
UCON76:UCON76:Unknown	-0.171146	2.27874	-2.69452	0.00748719	0.0202111	-3.35063	A_vs_B	TEcounts	DLPFC
MER115:hAT-Tip100:DNA	-0.109722	6.66904	-2.70865	0.00718395	0.0195071	-3.71611	A_vs_B	TEcounts	DLPFC
Tigger19a:TcMar-Tigger:DNA	-0.124663	7.76853	-2.69106	0.00756322	0.0203795	-3.76442	A_vs_B	TEcounts	DLPFC
L1PA8:L1:LINE	-0.141974	9.13357	-2.67606	0.00790105	0.0211413	-3.7927	A_vs_B	TEcounts	DLPFC
Charlie26a:hAT-Charlie:DNA	-0.13837	4.07776	-2.67684	0.00788315	0.0211075	-3.676	A_vs_B	TEcounts	DLPFC
MER77:ERVL:LTR	-0.100474	5.23901	-2.67766	0.00786439	0.0210653	-3.76551	A_vs_B	TEcounts	DLPFC
AluYd8:Alu:SINE	-0.159973	1.94288	-2.67773	0.00786268	0.0210627	-3.34118	A_vs_B	TEcounts	DLPFC
L1M1:L1:LINE	-0.14727	9.21531	-2.67822	0.00785143	0.0210366	-3.78617	A_vs_B	TEcounts	DLPFC
THE1A:ERVL-MaLR:LTR	-0.11767	7.25434	-2.66993	0.00804276	0.0214611	-3.82002	A_vs_B	TEcounts	DLPFC
THE1D:ERVL-MaLR:LTR	-0.133178	8.86885	-2.67182	0.00799877	0.0213539	-3.80707	A_vs_B	TEcounts	DLPFC
TAR1:telo:Satellite	0.150574	2.43894	2.67318	0.00796738	0.0212843	-3.42958	A_vs_B	TEcounts	DLPFC
MER119:hAT-Charlie:DNA	-0.138296	5.90804	-2.67345	0.007961	0.0212693	-3.79635	A_vs_B	TEcounts	DLPFC
UCON34:UCON34:Unknown	-0.158409	3.02964	-2.67378	0.00795339	0.021253	-3.53271	A_vs_B	TEcounts	DLPFC
MSTA:ERVL-MaLR:LTR	-0.103087	9.10689	-2.67402	0.00794784	0.0212442	-3.79882	A_vs_B	TEcounts	DLPFC
L1ME3D:L1:LINE	-0.14138	7.55983	-2.67941	0.00782432	0.0209705	-3.79517	A_vs_B	TEcounts	DLPFC
MER76-int:ERVL:LTR	0.178747	1.35466	2.68884	0.00761237	0.02049	-3.18592	A_vs_B	TEcounts	DLPFC
HERVP71A-int:ERV1:LTR	-0.120704	4.2612	-2.68257	0.00775283	0.0208162	-3.67611	A_vs_B	TEcounts	DLPFC
MER53:hAT:DNA	-0.126049	6.94267	-2.68274	0.00774885	0.0208075	-3.78579	A_vs_B	TEcounts	DLPFC
LTR10B:ERV1:LTR	-0.210142	-0.034158	-2.68358	0.00772993	0.0207646	-3.0177	A_vs_B	TEcounts	DLPFC
AluSc5:Alu:SINE	-0.133002	7.61041	-2.75193	0.00632246	0.0174671	-3.60367	A_vs_B	TEcounts	DLPFC
L1PA13:L1:LINE	-0.149681	9.33229	-2.74286	0.00649484	0.0178817	-3.61419	A_vs_B	TEcounts	DLPFC
MER58B:hAT-Charlie:DNA	-0.122301	8.49857	-2.74377	0.00647731	0.0178387	-3.62103	A_vs_B	TEcounts	DLPFC
AluY:Alu:SINE	-0.120771	11.3421	-2.74568	0.00644072	0.0177484	-3.57463	A_vs_B	TEcounts	DLPFC
UCON40:UCON40:Unknown	-0.254837	1.93072	-2.76483	0.00608444	0.016891	-3.09217	A_vs_B	TEcounts	DLPFC
L1PB2:L1:LINE	-0.153674	7.47944	-2.76615	0.00606061	0.0168315	-3.56546	A_vs_B	TEcounts	DLPFC
UCON88:UCON88:Unknown	0.341774	-0.624528	2.76909	0.00600755	0.016705	-2.66935	A_vs_B	TEcounts	DLPFC
LTR86A1:ERVL:LTR	-0.157677	4.39915	-2.7605	0.0061635	0.0170868	-3.4847	A_vs_B	TEcounts	DLPFC
AluJo:Alu:SINE	-0.109115	11.5007	-2.71793	0.00699083	0.0190528	-3.6458	A_vs_B	TEcounts	DLPFC
AluSx4:Alu:SINE	-0.112537	8.31933	-2.74219	0.00650781	0.0179121	-3.62654	A_vs_B	TEcounts	DLPFC
OldhAT1:hAT-Ac:DNA	-0.113107	7.31006	-2.7387	0.00657538	0.018075	-3.63919	A_vs_B	TEcounts	DLPFC
UCON23:hAT-Tip100:DNA	-0.174875	1.78726	-2.74009	0.00654833	0.0180042	-3.14239	A_vs_B	TEcounts	DLPFC
LTR26E:ERV1:LTR	-0.223015	1.78279	-2.742	0.00651144	0.0179186	-3.13444	A_vs_B	TEcounts	DLPFC
MER94B:hAT-Blackjack:DNA	-0.134121	4.16025	-2.73458	0.0066558	0.0182496	-3.53179	A_vs_B	TEcounts	DLPFC
Charlie19a:hAT-Charlie:DNA	-0.136678	6.27769	-2.73473	0.00665299	0.0182457	-3.64292	A_vs_B	TEcounts	DLPFC
Tigger1a_Art:TcMar-Tigger:DNA	-0.153279	3.4272	-2.73514	0.00664493	0.0182341	-3.42716	A_vs_B	TEcounts	DLPFC
Tigger4:TcMar-Tigger:DNA	-0.15222	7.14666	-3.00995	0.00285792	0.0088558	-2.88251	A_vs_B	TEcounts	DLPFC
LTR1D1:ERV1:LTR	-0.12392	4.10742	-3.00731	0.00288204	0.00891657	-2.76517	A_vs_B	TEcounts	DLPFC
L1PA4:L1:LINE	-0.160539	10.5294	-3.00176	0.00293338	0.00905442	-2.87511	A_vs_B	TEcounts	DLPFC
LTR1:ERV1:LTR	-0.234809	1.7343	-3.005	0.00290336	0.00897262	-2.4109	A_vs_B	TEcounts	DLPFC
MER5A1:hAT-Charlie:DNA	-0.123884	9.22165	-3.00597	0.00289439	0.00894885	-2.88256	A_vs_B	TEcounts	DLPFC
MER65A:ERV1:LTR	-0.119421	4.89992	-3.01291	0.00283116	0.00878433	-2.82188	A_vs_B	TEcounts	DLPFC
MLT1D:ERVL-MaLR:LTR	-0.135484	9.93137	-3.02068	0.00276179	0.00860116	-2.82984	A_vs_B	TEcounts	DLPFC
MER4A1_:ERV1:LTR	-0.112248	3.81733	-3.0138	0.00282315	0.00876588	-2.71436	A_vs_B	TEcounts	DLPFC
MamRep1879:hAT-Tip100:DNA	-0.153641	5.8685	-3.01566	0.00280644	0.00872112	-2.85213	A_vs_B	TEcounts	DLPFC
MER135:DNA:DNA	-0.178807	5.44575	-2.98094	0.0031335	0.00958461	-2.93897	A_vs_B	TEcounts	DLPFC
PABL_A:ERV1:LTR	-0.145052	3.73234	-2.9835	0.00310825	0.00951482	-2.79216	A_vs_B	TEcounts	DLPFC
MIR:MIR:SINE	-0.136742	12.9459	-2.9838	0.00310529	0.00950767	-2.88303	A_vs_B	TEcounts	DLPFC
MER9a2:ERVK:LTR	-0.123964	3.23801	-2.97559	0.00318687	0.00971822	-2.74169	A_vs_B	TEcounts	DLPFC
AluYb8:Alu:SINE	-0.146716	5.70075	-3.0245	0.00272829	0.008516	-2.82275	A_vs_B	TEcounts	DLPFC
LTR90A:LTR:LTR	-0.149479	4.65866	-2.99972	0.0029525	0.00910443	-2.84117	A_vs_B	TEcounts	DLPFC
MER4A1:ERV1:LTR	-0.089516	5.53399	-2.99429	0.00300386	0.00923844	-2.90514	A_vs_B	TEcounts	DLPFC
MLT1F2:ERVL-MaLR:LTR	-0.103787	7.45983	-2.99395	0.00300701	0.00924612	-2.92952	A_vs_B	TEcounts	DLPFC
Charlie10:hAT-Charlie:DNA	-0.137602	5.44972	-2.98807	0.00306357	0.00939633	-2.91942	A_vs_B	TEcounts	DLPFC
MamRep4096:hAT-Tip100:DNA	-0.150295	5.38585	-2.99039	0.00304119	0.00933789	-2.90962	A_vs_B	TEcounts	DLPFC
MER70-int:ERVL:LTR	-0.177673	3.0067	-3.06117	0.00242517	0.00769483	-2.44102	A_vs_B	TEcounts	DLPFC
UCON62:DNA:DNA?	-0.381933	-1.30439	-3.06197	0.00241885	0.00768261	-1.81973	A_vs_B	TEcounts	DLPFC
LTR23:ERV1:LTR	-0.124336	3.87195	-3.05429	0.00247954	0.00784162	-2.60306	A_vs_B	TEcounts	DLPFC
MLT1L:ERVL-MaLR:LTR	-0.115548	8.17211	-3.05602	0.00246575	0.00780155	-2.74555	A_vs_B	TEcounts	DLPFC
LTR108e_Mam:ERVL:LTR	-0.230943	0.0507518	-3.05685	0.00245917	0.00778423	-1.98236	A_vs_B	TEcounts	DLPFC
UCON31:UCON31:Unknown	-0.185584	1.97485	-3.07438	0.00232377	0.00742854	-2.2348	A_vs_B	TEcounts	DLPFC
UCON12A:UCON12A:Unknown	0.458593	-1.29048	3.06918	0.0023632	0.00753398	-1.79003	A_vs_B	TEcounts	DLPFC
Charlie17a:hAT-Charlie:DNA	-0.142121	5.72868	-3.0674	0.00237686	0.00757067	-2.69642	A_vs_B	TEcounts	DLPFC
Eulor8:TcMar:DNA	-0.217618	1.17884	-3.03546	0.00263422	0.00826098	-2.22953	A_vs_B	TEcounts	DLPFC
LTR6B:ERV1:LTR	-0.158395	3.10377	-3.03712	0.00262028	0.00821909	-2.55064	A_vs_B	TEcounts	DLPFC
MER129:LTR:LTR?	-0.16387	2.39451	-3.03832	0.00261018	0.00819201	-2.41963	A_vs_B	TEcounts	DLPFC
L3b:CR1:LINE	-0.146548	9.15391	-3.03851	0.00260861	0.00818798	-2.78827	A_vs_B	TEcounts	DLPFC
MLT1N2:ERVL-MaLR:LTR	-0.131844	6.89287	-3.03231	0.00266093	0.00833355	-2.81645	A_vs_B	TEcounts	DLPFC
Arthur1A:hAT-Tip100:DNA	-0.129519	4.92929	-3.02934	0.00268635	0.00840285	-2.77422	A_vs_B	TEcounts	DLPFC
AluSq2:Alu:SINE	-0.120042	10.9568	-3.03023	0.00267873	0.00838463	-2.7853	A_vs_B	TEcounts	DLPFC
LTR30:ERV1:LTR	-0.285034	-0.225831	-3.04953	0.00251787	0.00794932	-1.95964	A_vs_B	TEcounts	DLPFC
AluYc3:Alu:SINE	-0.139481	3.75294	-3.0526	0.00249304	0.00787723	-2.59376	A_vs_B	TEcounts	DLPFC
MLT1E1:ERVL-MaLR:LTR	-0.130909	4.9309	-2.90593	0.00396258	0.0117145	-3.13048	A_vs_B	TEcounts	DLPFC
MER83B-int:ERV1:LTR	-0.166677	2.74893	-2.90696	0.00394993	0.0116857	-2.85618	A_vs_B	TEcounts	DLPFC
UCON67:UCON67:Unknown	-0.396982	-0.126122	-2.91688	0.00383022	0.0113844	-2.36537	A_vs_B	TEcounts	DLPFC
MamRep488:hAT-Tip100:DNA	-0.115333	3.69763	-2.9173	0.0038252	0.0113718	-2.97548	A_vs_B	TEcounts	DLPFC
MER49:ERV1:LTR	-0.0877141	5.66613	-2.91425	0.00386166	0.0114608	-3.13981	A_vs_B	TEcounts	DLPFC
Charlie4z:hAT-Charlie:DNA	-0.126899	8.1769	-2.89589	0.00408757	0.0120293	-3.20684	A_vs_B	TEcounts	DLPFC
LTR12C:ERV1:LTR	-0.109153	7.38588	-2.91113	0.00389915	0.011563	-3.16642	A_vs_B	TEcounts	DLPFC
MLT1E3:ERVL-MaLR:LTR	-0.129942	6.17447	-2.87882	0.0043084	0.0125883	-3.24807	A_vs_B	TEcounts	DLPFC
Tigger2:TcMar-Tigger:DNA	-0.134132	7.99584	-2.88146	0.00427366	0.0124998	-3.248	A_vs_B	TEcounts	DLPFC
L1MB3:L1:LINE	-0.140625	9.76096	-2.87302	0.00438588	0.0127814	-3.25372	A_vs_B	TEcounts	DLPFC
L4_C_Mam:RTE-X:LINE	-0.14618	7.99551	-2.89138	0.00414493	0.0121715	-3.22026	A_vs_B	TEcounts	DLPFC
LTR06:ERV1:LTR	-0.258265	-0.315649	-2.89201	0.00413693	0.0121505	-2.41584	A_vs_B	TEcounts	DLPFC
LTR84b:ERVL:LTR	-0.140606	5.1586	-2.89242	0.00413158	0.0121399	-3.17863	A_vs_B	TEcounts	DLPFC
LTR103b_Mam:ERV1:LTR	-0.161926	3.90031	-2.8936	0.00411668	0.0121025	-3.06788	A_vs_B	TEcounts	DLPFC
AluSg4:Alu:SINE	-0.123136	7.66898	-2.88564	0.0042189	0.0123628	-3.23748	A_vs_B	TEcounts	DLPFC
L1P5:L1:LINE	-0.158273	3.72849	-2.88714	0.00419945	0.0123122	-3.05934	A_vs_B	TEcounts	DLPFC
MER101B:ERV1:LTR	-0.203676	1.44039	-2.91891	0.00380617	0.0113285	-2.59511	A_vs_B	TEcounts	DLPFC
L1PA3:L1:LINE	-0.155915	10.4024	-2.95551	0.00339485	0.0102706	-3.01059	A_vs_B	TEcounts	DLPFC
MER52A:ERV1:LTR	-0.132235	6.85421	-2.95698	0.0033792	0.0102313	-3.0348	A_vs_B	TEcounts	DLPFC
MLT1G1-int:ERVL-MaLR:LTR	-0.192494	3.51994	-2.94644	0.00349277	0.0105263	-2.87657	A_vs_B	TEcounts	DLPFC
Eulor10:DNA:DNA?	-0.239856	0.512271	-2.94992	0.0034549	0.0104279	-2.35851	A_vs_B	TEcounts	DLPFC
MER102c:hAT-Charlie:DNA	-0.119949	7.24929	-2.9724	0.0032191	0.00980775	-2.99168	A_vs_B	TEcounts	DLPFC
LTR1A2:ERV1:LTR	-0.122802	5.21196	-2.96085	0.00333838	0.0101197	-2.98887	A_vs_B	TEcounts	DLPFC
L1PA2:L1:LINE	-0.154445	9.20536	-2.96452	0.00330004	0.0100177	-3.00216	A_vs_B	TEcounts	DLPFC
MLT2C1:ERVL:LTR	-0.133193	5.31926	-2.96562	0.00328865	0.00998948	-2.97942	A_vs_B	TEcounts	DLPFC
Eulor1:DNA:DNA	-0.177358	2.34967	-2.92884	0.00369022	0.0110302	-2.73895	A_vs_B	TEcounts	DLPFC
MLT1L-int:ERVL-MaLR:LTR	-0.219471	0.722161	-2.92945	0.00368325	0.0110129	-2.44571	A_vs_B	TEcounts	DLPFC
L1P4d:L1:LINE	-0.232986	3.51075	-2.93114	0.00366384	0.0109607	-2.90329	A_vs_B	TEcounts	DLPFC
MER11C:ERVK:LTR	-0.116935	6.15798	-2.92628	0.00371977	0.0111056	-3.11481	A_vs_B	TEcounts	DLPFC
UCON101:UCON101:Unknown	-0.46334	-1.90732	-2.92218	0.00376761	0.0112318	-2.11326	A_vs_B	TEcounts	DLPFC
MER103C:hAT-Charlie:DNA	-0.146233	8.71901	-2.92407	0.00374554	0.0111753	-3.123	A_vs_B	TEcounts	DLPFC
UCON61:UCON61:Unknown	-0.616314	-2.56547	-2.92504	0.00373424	0.0111451	-2.05291	A_vs_B	TEcounts	DLPFC
Alu:Alu:SINE	-0.113021	5.87853	-2.94388	0.00352091	0.0105975	-3.05983	A_vs_B	TEcounts	DLPFC
LTR107_Mam:LTR:LTR	-0.153738	4.57131	-2.93799	0.00358636	0.0107711	-3.0102	A_vs_B	TEcounts	DLPFC
ERVL-B4-int:ERVL:LTR	-0.128857	7.12928	-2.93288	0.00364403	0.0109142	-3.10422	A_vs_B	TEcounts	DLPFC
MLT1E2:ERVL-MaLR:LTR	-0.138786	7.5502	-2.93644	0.00360377	0.0108156	-3.09425	A_vs_B	TEcounts	DLPFC
LTR10G:ERV1:LTR	-0.190773	1.99657	-2.91766	0.00382096	0.0114588	-2.76229	A_vs_C	TEcounts	DLPFC
L1M:L1:LINE	-0.198883	4.43979	-2.92253	0.00376354	0.0113132	-3.11813	A_vs_C	TEcounts	DLPFC
MER81:hAT-Blackjack:DNA	-0.141523	6.45238	-2.92078	0.00378409	0.0113666	-3.20275	A_vs_C	TEcounts	DLPFC
PrimLTR79:ERV1:LTR	0.299593	0.291529	2.90994	0.00391364	0.011698	-2.49171	A_vs_C	TEcounts	DLPFC
MER45C:hAT-Tip100:DNA	-0.201461	5.01727	-2.92968	0.00368056	0.0111078	-3.14108	A_vs_C	TEcounts	DLPFC
THE1B-int:ERVL-MaLR:LTR	-0.164378	8.85696	-2.87453	0.00436566	0.012825	-3.32669	A_vs_C	TEcounts	DLPFC
AluYk2:Alu:SINE	-0.156068	3.91207	-2.87421	0.00436988	0.0128347	-3.19589	A_vs_C	TEcounts	DLPFC
AluYk4:Alu:SINE	-0.156457	4.55045	-2.87249	0.00439309	0.0128934	-3.26687	A_vs_C	TEcounts	DLPFC
LTR43B:ERV1:LTR	-0.236896	2.04423	-2.85983	0.00456687	0.0133254	-2.93777	A_vs_C	TEcounts	DLPFC
L1MA2:L1:LINE	-0.201795	9.06247	-2.89371	0.0041152	0.0121991	-3.27049	A_vs_C	TEcounts	DLPFC
AluYi6_4d:Alu:SINE	-0.188057	1.87339	-2.88026	0.0042894	0.0126425	-2.84147	A_vs_C	TEcounts	DLPFC
AluYk3:Alu:SINE	-0.161279	4.59284	-2.8796	0.00429809	0.012665	-3.25181	A_vs_C	TEcounts	DLPFC
UCON8:DNA:DNA	-0.194155	3.27686	-2.88919	0.00417303	0.0123483	-3.06686	A_vs_C	TEcounts	DLPFC
HERV1_LTRc:ERV1:LTR	-0.289126	-0.574083	-2.88419	0.00423786	0.0125151	-2.43909	A_vs_C	TEcounts	DLPFC
MER50:ERV1:LTR	-0.124695	5.60817	-3.02532	0.00272116	0.00855561	-2.88796	A_vs_C	TEcounts	DLPFC
UCON92:UCON92:Unknown	-0.378126	0.572532	-3.02526	0.00272165	0.0085562	-2.21315	A_vs_C	TEcounts	DLPFC
MER61F:ERV1:LTR	0.273443	1.21267	3.02491	0.00272471	0.00856484	-2.32227	A_vs_C	TEcounts	DLPFC
Eulor9C:DNA:DNA	-0.234606	2.00154	-3.0248	0.00272572	0.00856646	-2.44543	A_vs_C	TEcounts	DLPFC
Charlie13a:hAT-Charlie:DNA	-0.19871	5.24179	-3.01741	0.00279082	0.0087354	-2.89696	A_vs_C	TEcounts	DLPFC
UCON29:PiggyBac:DNA	-0.182656	3.58613	-3.01428	0.00281883	0.00881233	-2.76118	A_vs_C	TEcounts	DLPFC
LTR22B2:ERVK:LTR	-0.252098	-0.140092	-3.0123	0.00283669	0.00885929	-2.14825	A_vs_C	TEcounts	DLPFC
AluYe5:Alu:SINE	-0.156462	4.88388	-3.02153	0.00275435	0.00864448	-2.86671	A_vs_C	TEcounts	DLPFC
MER91B:hAT-Tip100:DNA	-0.151166	5.66294	-3.02124	0.00275689	0.00864857	-2.90105	A_vs_C	TEcounts	DLPFC
UCON19:UCON19:Unknown	0.348185	-0.142562	3.06035	0.00243158	0.00777354	-2.01058	A_vs_C	TEcounts	DLPFC
Tigger17:TcMar-Tigger:DNA	-0.226681	3.32394	-2.97078	0.00323558	0.00994348	-2.84241	A_vs_C	TEcounts	DLPFC
HERVIP10FH-int:ERV1:LTR	0.167006	4.38327	2.96812	0.00326289	0.0100098	-2.9822	A_vs_C	TEcounts	DLPFC
LTR26C:ERV1:LTR	0.207474	1.25477	2.97851	0.00315769	0.00973503	-2.45807	A_vs_C	TEcounts	DLPFC
AluSc8:Alu:SINE	-0.176656	9.2458	-2.97745	0.00316827	0.00976334	-3.03096	A_vs_C	TEcounts	DLPFC
MLT1H1:ERVL-MaLR:LTR	-0.130758	6.55635	-2.96633	0.00328127	0.0100574	-3.07372	A_vs_C	TEcounts	DLPFC
MER66-int:ERV1:LTR	-0.188076	3.97884	-2.95821	0.00336615	0.010275	-2.97451	A_vs_C	TEcounts	DLPFC
MSTB1-int:ERVL-MaLR:LTR	-0.183739	3.28599	-2.95626	0.00338691	0.0103293	-2.8793	A_vs_C	TEcounts	DLPFC
Eulor12:DNA:DNA?	-0.287142	0.969895	-2.96568	0.00328801	0.0100704	-2.45558	A_vs_C	TEcounts	DLPFC
L1P4e:L1:LINE	-0.159137	3.34675	-3.00133	0.00293745	0.00912522	-2.76099	A_vs_C	TEcounts	DLPFC
MER88:ERVL:LTR	-0.248184	0.167997	-3.00049	0.00294523	0.00914839	-2.22518	A_vs_C	TEcounts	DLPFC
LTR81AB:Gypsy:LTR	-0.195701	2.28686	-2.99755	0.00297288	0.00922547	-2.60365	A_vs_C	TEcounts	DLPFC
AluYh3:Alu:SINE	-0.171307	5.63053	-3.01	0.00285751	0.00891341	-2.93227	A_vs_C	TEcounts	DLPFC
AluSx4:Alu:SINE	-0.146216	8.31933	-2.995	0.00299702	0.00929177	-2.98936	A_vs_C	TEcounts	DLPFC
Eulor1:DNA:DNA	-0.194141	2.34967	-2.70736	0.00721112	0.0197916	-3.41012	A_vs_C	TEcounts	DLPFC
LTR22B:ERVK:LTR	-0.175169	3.02771	-2.71217	0.00711003	0.0195563	-3.50469	A_vs_C	TEcounts	DLPFC
LTR33B:ERVL:LTR	-0.167826	4.90574	-2.70801	0.0071973	0.0197614	-3.74054	A_vs_C	TEcounts	DLPFC
MER5C1:hAT-Charlie:DNA	-0.148922	4.90408	-2.69781	0.00741556	0.0202853	-3.76744	A_vs_C	TEcounts	DLPFC
CR1-16_AMi:CR1:LINE	-0.190127	4.29366	-2.71349	0.00708246	0.01949	-3.67636	A_vs_C	TEcounts	DLPFC
UCON33:TcMar-Tigger:DNA	-0.18619	2.72833	-2.72893	0.00676783	0.0187566	-3.4142	A_vs_C	TEcounts	DLPFC
LTR57-int:ERVL:LTR	0.205672	2.71852	2.73268	0.00669329	0.018572	-3.401	A_vs_C	TEcounts	DLPFC
UCON61:UCON61:Unknown	-0.700402	-2.56547	-2.7366	0.00661622	0.01838	-2.571	A_vs_C	TEcounts	DLPFC
MER41B:ERV1:LTR	-0.110031	5.74362	-2.73625	0.00662305	0.0183935	-3.69918	A_vs_C	TEcounts	DLPFC
PRIMA4-int:ERV1:LTR	0.158292	4.83251	2.73577	0.0066326	0.0184146	-3.6611	A_vs_C	TEcounts	DLPFC
L1P4:L1:LINE	-0.180534	7.20258	-2.72004	0.00694738	0.0191747	-3.75559	A_vs_C	TEcounts	DLPFC
AluYh3a3:Alu:SINE	-0.152563	2.97628	-2.72395	0.00686793	0.0189852	-3.4679	A_vs_C	TEcounts	DLPFC
MER123:DNA:DNA?	-0.25443	2.58338	-2.65365	0.00843076	0.0226473	-3.58048	A_vs_C	TEcounts	DLPFC
LTR1F:ERV1:LTR	0.173195	1.94241	2.65332	0.00843899	0.022665	-3.46622	A_vs_C	TEcounts	DLPFC
SVA_D:SVA:Retroposon	-0.103429	6.48138	-2.65227	0.00846445	0.022729	-3.93068	A_vs_C	TEcounts	DLPFC
MER83A-int:ERV1:LTR	-0.272762	0.419685	-2.6598	0.0082824	0.0223192	-3.19425	A_vs_C	TEcounts	DLPFC
LTR13A:ERVK:LTR	-0.105065	3.59897	-2.67677	0.00788471	0.0214038	-3.69226	A_vs_C	TEcounts	DLPFC
AluSc5:Alu:SINE	-0.153524	7.61041	-2.67083	0.00802184	0.0217256	-3.88462	A_vs_C	TEcounts	DLPFC
LTR12_:ERV1:LTR	-0.139581	4.52511	-2.66444	0.00817186	0.0220743	-3.82779	A_vs_C	TEcounts	DLPFC
MER133B:DNA:DNA?	-0.211212	1.23162	-2.66494	0.00816008	0.0220468	-3.31684	A_vs_C	TEcounts	DLPFC
MIR1_Amn:MIR:SINE	-0.12104	8.75807	-2.66596	0.00813594	0.02199	-3.88975	A_vs_C	TEcounts	DLPFC
UCON35:UCON35:Unknown	-0.180191	1.88123	-2.80959	0.0053201	0.0152427	-3.04969	A_vs_C	TEcounts	DLPFC
MER76-int:ERVL:LTR	0.219429	1.35466	2.80554	0.0053855	0.0153923	-2.94808	A_vs_C	TEcounts	DLPFC
AluJo:Alu:SINE	-0.134032	11.5007	-2.80402	0.0054102	0.0154472	-3.48029	A_vs_C	TEcounts	DLPFC
MER124:DNA:DNA?	-0.180002	5.19725	-2.84161	0.00482806	0.0139966	-3.39618	A_vs_C	TEcounts	DLPFC
MER65D:ERV1:LTR	-0.144526	3.19883	-2.84041	0.00484577	0.0140356	-3.19237	A_vs_C	TEcounts	DLPFC
LTR54:ERV1:LTR	-0.131495	4.36075	-2.82262	0.00511472	0.0147294	-3.39027	A_vs_C	TEcounts	DLPFC
MamTip1:hAT-Tip100:DNA	-0.158016	4.65515	-2.82231	0.00511939	0.0147399	-3.4165	A_vs_C	TEcounts	DLPFC
Helitron3Na_Mam:Helitron:RC	-0.17507	5.57517	-2.82843	0.00502531	0.0144958	-3.44493	A_vs_C	TEcounts	DLPFC
LTR9B:ERV1:LTR	-0.152909	3.96202	-2.83586	0.00491324	0.0142046	-3.31477	A_vs_C	TEcounts	DLPFC
LTR71B:ERV1:LTR	-0.211764	2.36525	-2.83409	0.00493978	0.0142725	-3.06893	A_vs_C	TEcounts	DLPFC
MER41-int:ERV1:LTR	-0.149174	6.33997	-2.7643	0.006094	0.017138	-3.6336	A_vs_C	TEcounts	DLPFC
LTR10F:ERV1:LTR	0.166754	2.73892	2.75176	0.00632566	0.0176919	-3.34931	A_vs_C	TEcounts	DLPFC
Alu:Alu:SINE	-0.125911	5.87853	-2.76526	0.0060767	0.0170962	-3.62401	A_vs_C	TEcounts	DLPFC
LTR76:ERV1:LTR	-0.112355	2.9965	-2.79161	0.00561608	0.0159522	-3.28307	A_vs_C	TEcounts	DLPFC
HERVI-int:ERV1:LTR	-0.228861	2.75935	-2.77853	0.00584048	0.0165177	-3.27833	A_vs_C	TEcounts	DLPFC
LTR28B:ERV1:LTR	-0.183745	3.34911	-2.77094	0.00597451	0.0168443	-3.40712	A_vs_C	TEcounts	DLPFC
FRAM:Alu:SINE	-0.124214	7.8145	-2.76715	0.00604255	0.0170154	-3.62914	A_vs_C	TEcounts	DLPFC
HERVH-int:ERV1:LTR	0.285415	5.68805	2.77142	0.00596596	0.0168262	-3.60149	A_vs_C	TEcounts	DLPFC
MLT1C-int:ERVL-MaLR:LTR	-0.184303	4.05034	-2.77828	0.00584487	0.0165285	-3.48142	A_vs_C	TEcounts	DLPFC
LTR18C:ERVL:LTR	0.256254	0.631572	2.77761	0.00585673	0.016557	-2.91519	A_vs_C	TEcounts	DLPFC
Chompy-7_Croc:PIF-Harbinger:DNA	-0.517281	-0.826925	-3.40512	0.000761031	0.00281257	-0.879415	A_vs_C	TEcounts	DLPFC
MER66D:ERV1:LTR	-0.282038	2.17889	-3.40903	0.00075065	0.00277933	-1.30872	A_vs_C	TEcounts	DLPFC
LTR47B:ERVL:LTR	-0.338252	1.23616	-3.33278	0.000978986	0.00350589	-1.39696	A_vs_C	TEcounts	DLPFC
L1M2a:L1:LINE	-0.211802	4.45111	-3.34189	0.000948654	0.00341292	-1.8544	A_vs_C	TEcounts	DLPFC
UCON28b:UCON28b:Unknown	-0.293749	2.12844	-3.3685	0.000864985	0.00315191	-1.42757	A_vs_C	TEcounts	DLPFC
UCON73:UCON73:Unknown	-0.326515	0.110384	-3.35486	0.000906953	0.0032831	-1.14554	A_vs_C	TEcounts	DLPFC
L1PA15-16:L1:LINE	-0.209059	5.56603	-3.54843	0.000456292	0.00179535	-1.23328	A_vs_C	TEcounts	DLPFC
UCON21:DNA:DNA?	-0.323045	0.944932	-3.5468	0.000458985	0.00180443	-0.648571	A_vs_C	TEcounts	DLPFC
UCON57:UCON57:Unknown	-0.433194	-0.149952	-3.56515	0.000429378	0.00170508	-0.433695	A_vs_C	TEcounts	DLPFC
LTR12D:ERV1:LTR	-0.165655	4.8724	-3.56514	0.000429399	0.00170508	-1.14672	A_vs_C	TEcounts	DLPFC
MamGypLTR3:Gypsy:LTR	-0.20092	3.6207	-3.57587	0.000412921	0.00164992	-0.992092	A_vs_C	TEcounts	DLPFC
UCON53:UCON53:Unknown	-0.311634	1.4061	-3.5641	0.000431024	0.00170984	-0.667419	A_vs_C	TEcounts	DLPFC
Eulor5A:DNA:DNA?	-0.297678	3.40172	-3.55903	0.000439047	0.00173772	-1.0126	A_vs_C	TEcounts	DLPFC
Eulor6B:DNA:DNA?	0.34147	0.951108	3.46785	0.00060961	0.00231454	-0.901153	A_vs_C	TEcounts	DLPFC
Looper:PiggyBac:DNA	-0.262531	6.01035	-3.46723	0.00061095	0.00231837	-1.51538	A_vs_C	TEcounts	DLPFC
LTR109A2:ERV1:LTR	-0.511017	-0.606162	-3.48115	0.000581362	0.0022193	-0.656048	A_vs_C	TEcounts	DLPFC
AluSx1:Alu:SINE	-0.175944	11.8059	-3.45266	0.000643447	0.00242764	-1.51767	A_vs_C	TEcounts	DLPFC
AluYg6:Alu:SINE	-0.162375	4.23765	-3.45004	0.000649452	0.00244693	-1.47976	A_vs_C	TEcounts	DLPFC
AluSg7:Alu:SINE	-0.165892	8.00258	-3.45596	0.000635937	0.00240223	-1.55962	A_vs_C	TEcounts	DLPFC
AluSq:Alu:SINE	-0.166207	8.99156	-3.4844	0.000574636	0.00219691	-1.45692	A_vs_C	TEcounts	DLPFC
MER131:DNA:DNA?	-0.229868	5.61183	-3.48921	0.000564839	0.00216536	-1.43335	A_vs_C	TEcounts	DLPFC
LTR36:ERV1:LTR	-0.199639	3.60771	-3.31567	0.00103842	0.00369185	-1.84865	A_vs_C	TEcounts	DLPFC
AluSq2:Alu:SINE	-0.14848	10.9568	-3.14827	0.00182508	0.00603441	-2.4984	A_vs_C	TEcounts	DLPFC
MER77B:ERVL:LTR	-0.169461	4.83737	-3.16239	0.00174189	0.00578802	-2.44622	A_vs_C	TEcounts	DLPFC
LTR53-int:ERVL:LTR	0.201777	4.86507	3.13368	0.00191491	0.00629952	-2.53212	A_vs_C	TEcounts	DLPFC
MER87B:ERV1:LTR	0.198934	1.60486	3.1901	0.00158866	0.005338	-1.90543	A_vs_C	TEcounts	DLPFC
MER95:ERV1:LTR	-0.228991	1.78869	-3.18836	0.00159792	0.00536618	-1.92533	A_vs_C	TEcounts	DLPFC
Penelope1_Vert:Penelope:LINE	-0.195029	5.49563	-3.16839	0.00170761	0.00568959	-2.45614	A_vs_C	TEcounts	DLPFC
MamGypLTR2c:Gypsy:LTR	-0.212279	4.49675	-3.17472	0.00167206	0.00558774	-2.38578	A_vs_C	TEcounts	DLPFC
AluSx:Alu:SINE	-0.146852	11.7754	-3.17454	0.00167311	0.00559057	-2.40352	A_vs_C	TEcounts	DLPFC
LTR22E:ERVK:LTR	0.18319	2.28166	3.17288	0.00168235	0.00561543	-2.0628	A_vs_C	TEcounts	DLPFC
MER89-int:ERV1:LTR	0.246758	3.60239	3.08047	0.00227835	0.00734528	-2.55667	A_vs_C	TEcounts	DLPFC
L1PBb:L1:LINE	0.231188	3.08626	3.07901	0.00228912	0.00737662	-2.49807	A_vs_C	TEcounts	DLPFC
UCON78:DNA:DNA	-0.210001	3.29055	-3.0854	0.00224219	0.00724485	-2.50476	A_vs_C	TEcounts	DLPFC
UCON100:DNA:DNA?	-0.572369	-1.54685	-3.0748	0.00232063	0.00746699	-1.76227	A_vs_C	TEcounts	DLPFC
X9_LINE:L1:LINE	-0.184804	4.79851	-3.11836	0.00201367	0.00658197	-2.5761	A_vs_C	TEcounts	DLPFC
AluYb8:Alu:SINE	-0.177916	5.70075	-3.09336	0.0021849	0.00708962	-2.68849	A_vs_C	TEcounts	DLPFC
MER130:DNA:DNA	-0.192386	3.22285	-3.09235	0.00219212	0.00710894	-2.48098	A_vs_C	TEcounts	DLPFC
MER70C:ERVL:LTR	-0.178521	3.36248	-3.28003	0.00117316	0.00409972	-1.92065	A_vs_C	TEcounts	DLPFC
HERVFH19-int:ERV1:LTR	-0.296746	0.197412	-3.3049	0.00107753	0.00380966	-1.31418	A_vs_C	TEcounts	DLPFC
UCON94:UCON94:Unknown	-0.281755	1.07829	-3.31509	0.0010405	0.00369737	-1.40988	A_vs_C	TEcounts	DLPFC
LTR75B:ERVL:LTR	-0.189966	2.69026	-3.30266	0.00108583	0.00383415	-1.73316	A_vs_C	TEcounts	DLPFC
AluSg4:Alu:SINE	-0.168109	7.66898	-3.31248	0.00104986	0.00372588	-2.02676	A_vs_C	TEcounts	DLPFC
Eulor2C:DNA:DNA?	-0.327611	2.03202	-3.29081	0.00113076	0.00397332	-1.66368	A_vs_C	TEcounts	DLPFC
AluY:Alu:SINE	-0.172081	11.3421	-3.28649	0.0011476	0.00402459	-2.06319	A_vs_C	TEcounts	DLPFC
AluYb9:Alu:SINE	-0.23224	2.50624	-3.29355	0.00112025	0.00394083	-1.72092	A_vs_C	TEcounts	DLPFC
ERV3-16A3_LTR:ERVL:LTR	-0.171654	4.0093	-3.30023	0.00109491	0.00386283	-1.94533	A_vs_C	TEcounts	DLPFC
UCON18:UCON18:Unknown	-0.426632	-0.360008	-3.29549	0.00111282	0.00391812	-1.26236	A_vs_C	TEcounts	DLPFC
Mam_R4:Dong-R4:LINE	-0.217474	4.65574	-3.2548	0.00127817	0.00442098	-2.14682	A_vs_C	TEcounts	DLPFC
SVA_F:SVA:Retroposon	-0.136441	4.33786	-3.22305	0.00142274	0.00484222	-2.21834	A_vs_C	TEcounts	DLPFC
AluYj4:Alu:SINE	-0.169533	6.27546	-3.22744	0.00140189	0.00478343	-2.28978	A_vs_C	TEcounts	DLPFC
L1M3b:L1:LINE	-0.237429	4.34231	-3.2043	0.00151505	0.00511706	-2.27736	A_vs_C	TEcounts	DLPFC
Kanga11a:TcMar-Tc2:DNA	-0.187144	5.35179	-3.19923	0.00154096	0.00519854	-2.35829	A_vs_C	TEcounts	DLPFC
LTR12:ERV1:LTR	-0.150594	5.39317	-3.20723	0.00150029	0.00507355	-2.33481	A_vs_C	TEcounts	DLPFC
LTR10B1:ERV1:LTR	0.363292	0.315072	3.2465	0.00131458	0.00452682	-1.52159	A_vs_C	TEcounts	DLPFC
AluSx3:Alu:SINE	-0.153153	9.8758	-3.24298	0.00133032	0.00457596	-2.22462	A_vs_C	TEcounts	DLPFC
FordPrefect_a:hAT-Tip100:DNA	-0.190897	2.61567	-3.23919	0.00134747	0.00462418	-1.9288	A_vs_C	TEcounts	DLPFC
LTR26D:ERV1:LTR	0.291939	1.01342	3.24082	0.00134004	0.00460374	-1.62592	A_vs_C	TEcounts	DLPFC
LTR18B:ERVL:LTR	-0.192954	3.50299	-3.23605	0.00136182	0.00466772	-2.08041	A_vs_C	TEcounts	DLPFC
UCON17:UCON17:Unknown	-0.5114	-0.0462251	-3.23549	0.00136438	0.00467535	-1.507	A_vs_C	TEcounts	DLPFC
MER97c:hAT-Tip100:DNA	-0.203781	3.11348	-3.2349	0.00136709	0.00468236	-2.02881	A_vs_C	TEcounts	DLPFC
Eulor8:TcMar:DNA	-0.213368	1.17884	-2.50759	0.0127381	0.032141	-3.70014	A_vs_C	TEcounts	DLPFC
L2-1_Crp:L2:LINE	-0.250442	0.553492	-2.51645	0.0124298	0.0314788	-3.55919	A_vs_C	TEcounts	DLPFC
UCON60:UCON60:Unknown	-0.393124	0.122915	-2.53591	0.0117751	0.0300406	-3.45024	A_vs_C	TEcounts	DLPFC
MER135:DNA:DNA	-0.180313	5.44575	-2.54163	0.0115888	0.029646	-4.19023	A_vs_C	TEcounts	DLPFC
Eulor5B:DNA:DNA?	-0.220893	0.684845	-2.52063	0.0122863	0.031169	-3.57769	A_vs_C	TEcounts	DLPFC
LTR75:ERVL:LTR	-0.116816	3.41042	-2.52857	0.0120185	0.0305752	-4.03346	A_vs_C	TEcounts	DLPFC
MER75A:PiggyBac:DNA	-0.197941	1.24765	-2.46438	0.0143433	0.0355038	-3.81372	A_vs_C	TEcounts	DLPFC
MER52A:ERV1:LTR	-0.131182	6.85421	-2.46796	0.0142038	0.0352121	-4.39316	A_vs_C	TEcounts	DLPFC
MER21-int:ERVL:LTR	-0.138637	4.48585	-2.46844	0.0141851	0.0351688	-4.31505	A_vs_C	TEcounts	DLPFC
MER125:DNA:DNA	-0.187429	2.19468	-2.4557	0.0146862	0.036185	-4.00533	A_vs_C	TEcounts	DLPFC
UCON88:UCON88:Unknown	0.356128	-0.624528	2.45911	0.0145504	0.0359128	-3.50522	A_vs_C	TEcounts	DLPFC
MLT2B3:ERVL:LTR	-0.102663	6.49867	-2.49413	0.0132201	0.0331393	-4.32772	A_vs_C	TEcounts	DLPFC
L1MEg1:L1:LINE	-0.17801	4.49287	-2.49289	0.0132653	0.0332348	-4.25487	A_vs_C	TEcounts	DLPFC
LTR33A_:ERVL:LTR	-0.143467	5.92764	-2.47782	0.0138255	0.0344295	-4.36039	A_vs_C	TEcounts	DLPFC
LTR28:ERV1:LTR	0.204136	2.68968	2.48301	0.0136305	0.0340223	-4.03152	A_vs_C	TEcounts	DLPFC
MER65B:ERV1:LTR	-0.162306	1.9673	-2.48241	0.0136527	0.0340715	-3.88878	A_vs_C	TEcounts	DLPFC
LTR6A:ERV1:LTR	-0.122827	3.98537	-2.4814	0.0136906	0.0341511	-4.23637	A_vs_C	TEcounts	DLPFC
MER90:ERV1:LTR	-0.143444	4.34915	-2.48401	0.0135931	0.0339416	-4.26414	A_vs_C	TEcounts	DLPFC
L1M3de:L1:LINE	-0.158789	5.27056	-2.61252	0.00948701	0.0250205	-4.00457	A_vs_C	TEcounts	DLPFC
LTR43-int:ERV1:LTR	0.171528	1.669	2.59509	0.00996941	0.0260959	-3.56249	A_vs_C	TEcounts	DLPFC
LTR42:ERVL:LTR	0.111058	3.67778	2.60144	0.00979117	0.0256976	-3.88918	A_vs_C	TEcounts	DLPFC
L1M3e:L1:LINE	-0.154391	5.55421	-2.62893	0.00905229	0.0240475	-3.97409	A_vs_C	TEcounts	DLPFC
L1PBa1:L1:LINE	-0.157561	5.3928	-2.62792	0.0090783	0.0241074	-3.97047	A_vs_C	TEcounts	DLPFC
Eulor10:DNA:DNA?	-0.254182	0.512271	-2.63153	0.00898506	0.0238979	-3.26893	A_vs_C	TEcounts	DLPFC
LTR26B:ERV1:LTR	-0.236483	2.44925	-2.62366	0.00918981	0.0243597	-3.63814	A_vs_C	TEcounts	DLPFC
MER83C:ERV1:LTR	0.222928	0.567006	2.58979	0.0101205	0.0264321	-3.38666	A_vs_C	TEcounts	DLPFC
LTR61:ERV1:LTR	0.151891	2.88356	2.55698	0.0111014	0.0286236	-3.86214	A_vs_C	TEcounts	DLPFC
MER63A:hAT-Blackjack:DNA	-0.136116	6.89696	-2.55692	0.011103	0.0286253	-4.17487	A_vs_C	TEcounts	DLPFC
MER101-int:ERV1:LTR	-0.150822	4.41099	-2.55676	0.0111081	0.028633	-4.09172	A_vs_C	TEcounts	DLPFC
AluSp:Alu:SINE	-0.132787	10.6119	-2.56057	0.0109899	0.0283857	-4.13231	A_vs_C	TEcounts	DLPFC
Plat_L3:CR1:LINE	-0.154662	7.58055	-2.5533	0.0112165	0.0288594	-4.18403	A_vs_C	TEcounts	DLPFC
X8_LINE:CR1:LINE	-0.177963	3.0717	-2.54705	0.0114144	0.0292508	-3.93774	A_vs_C	TEcounts	DLPFC
MER66A:ERV1:LTR	-0.215815	3.26507	-2.55294	0.0112277	0.0288723	-3.95949	A_vs_C	TEcounts	DLPFC
Eulor6E:DNA:DNA?	-0.26132	0.685271	-2.55163	0.0112689	0.0289597	-3.48674	A_vs_C	TEcounts	DLPFC
UCON82:UCON82:Unknown	-0.24384	1.2992	-2.58098	0.0103757	0.0270044	-3.52487	A_vs_C	TEcounts	DLPFC
UCON23:hAT-Tip100:DNA	-0.195539	1.78726	-2.58397	0.0102884	0.0268109	-3.61015	A_vs_C	TEcounts	DLPFC
AluSq10:Alu:SINE	-0.145713	5.59818	-2.56288	0.0109189	0.0282337	-4.1417	A_vs_C	TEcounts	DLPFC
THE1C-int:ERVL-MaLR:LTR	-0.169933	7.23318	-2.5692	0.0107266	0.0278003	-4.14455	A_vs_C	TEcounts	DLPFC
UCON62:DNA:DNA?	-0.386275	-1.30439	-2.57715	0.0104888	0.027252	-3.15073	A_vs_C	TEcounts	DLPFC
Tigger2:TcMar-Tigger:DNA	-0.128892	7.99584	-2.32778	0.0206568	0.0483192	-4.72112	A_vs_C	TEcounts	DLPFC
MamTip2:hAT-Tip100:DNA	-0.122106	7.79155	-2.33142	0.0204614	0.047954	-4.71365	A_vs_C	TEcounts	DLPFC
LTR48:ERV1:LTR	-0.118095	4.38758	-2.31545	0.0213321	0.0496794	-4.66569	A_vs_C	TEcounts	DLPFC
MER63B:hAT-Blackjack:DNA	-0.127767	6.3423	-2.32455	0.020832	0.048664	-4.72645	A_vs_C	TEcounts	DLPFC
AluYd8:Alu:SINE	-0.164486	1.94288	-2.32424	0.0208487	0.0486951	-4.26723	A_vs_C	TEcounts	DLPFC
LTR28C:ERV1:LTR	0.119153	3.46854	2.32405	0.0208594	0.0487118	-4.52292	A_vs_C	TEcounts	DLPFC
MER57A1:ERV1:LTR	-0.134613	4.9637	-2.3235	0.0208891	0.0487609	-4.68966	A_vs_C	TEcounts	DLPFC
LTR88b:Gypsy:LTR	-0.123666	4.94118	-2.3226	0.020938	0.0488588	-4.68913	A_vs_C	TEcounts	DLPFC
MER74A:ERVL:LTR	-0.14487	5.74411	-2.32158	0.0209938	0.0489808	-4.72283	A_vs_C	TEcounts	DLPFC
L1ME3D:L1:LINE	-0.145798	7.55983	-2.3236	0.0208836	0.0487565	-4.73222	A_vs_C	TEcounts	DLPFC
MER57F:ERV1:LTR	-0.143583	4.46298	-2.34837	0.0195712	0.0462269	-4.59347	A_vs_C	TEcounts	DLPFC
LTR19-int:ERV1:LTR	0.170135	2.24452	2.34685	0.0196496	0.0463652	-4.26461	A_vs_C	TEcounts	DLPFC
ERV24_Prim-int:ERV1:LTR	-0.145451	3.07949	-2.33756	0.0201351	0.0472972	-4.45077	A_vs_C	TEcounts	DLPFC
MER113:hAT-Charlie:DNA	-0.135625	7.37915	-2.34088	0.0199605	0.0469843	-4.69293	A_vs_C	TEcounts	DLPFC
MER5A:hAT-Charlie:DNA	-0.119234	10.4338	-2.34331	0.0198332	0.0467159	-4.65568	A_vs_C	TEcounts	DLPFC
L1M2a1:L1:LINE	0.144304	2.77028	2.34421	0.0197867	0.046622	-4.36897	A_vs_C	TEcounts	DLPFC
LTR38B:ERV1:LTR	-0.180767	2.04033	-2.35533	0.0192162	0.0455379	-4.21196	A_vs_C	TEcounts	DLPFC
MLT2B4:ERVL:LTR	-0.117322	6.60714	-2.31345	0.021443	0.0499002	-4.7537	A_vs_C	TEcounts	DLPFC
Tigger5:TcMar-Tigger:DNA	-0.122067	4.70304	-2.35536	0.0192147	0.0455379	-4.59891	A_vs_C	TEcounts	DLPFC
MSTD-int:ERVL-MaLR:LTR	-0.140778	5.69013	-2.42411	0.0159976	0.0389015	-4.48327	A_vs_C	TEcounts	DLPFC
MSTB2-int:ERVL-MaLR:LTR	-0.189349	2.73447	-2.42672	0.0158855	0.0386864	-4.17155	A_vs_C	TEcounts	DLPFC
MLT1B:ERVL-MaLR:LTR	-0.122556	9.16233	-2.40627	0.0167832	0.0405742	-4.52826	A_vs_C	TEcounts	DLPFC
MLT1G1:ERVL-MaLR:LTR	-0.117628	6.75893	-2.40291	0.0169345	0.0409047	-4.5478	A_vs_C	TEcounts	DLPFC
LTR16E1:ERVL:LTR	-0.128149	5.89235	-2.41177	0.0165375	0.04007	-4.51769	A_vs_C	TEcounts	DLPFC
AluSq4:Alu:SINE	-0.12341	6.00743	-2.40946	0.0166401	0.0402907	-4.52451	A_vs_C	TEcounts	DLPFC
MER20:hAT-Charlie:DNA	-0.121104	9.70234	-2.44589	0.0150829	0.037012	-4.42692	A_vs_C	TEcounts	DLPFC
LTR65:ERV1:LTR	-0.126629	3.80851	-2.44202	0.0152421	0.0373506	-4.30413	A_vs_C	TEcounts	DLPFC
MER102a:hAT-Charlie:DNA	-0.120262	7.09109	-2.44815	0.0149906	0.0368405	-4.4414	A_vs_C	TEcounts	DLPFC
L1PA10:L1:LINE	-0.146141	9.51094	-2.4344	0.0155595	0.038002	-4.45677	A_vs_C	TEcounts	DLPFC
REP522:telo:Satellite	0.216219	1.63955	2.43247	0.0156409	0.038181	-3.95072	A_vs_C	TEcounts	DLPFC
UCON132b:hAT-Tip100:DNA	-0.155763	5.0462	-2.43013	0.0157402	0.0383901	-4.44429	A_vs_C	TEcounts	DLPFC
Charlie10:hAT-Charlie:DNA	-0.132724	5.44972	-2.43506	0.0155318	0.0379544	-4.44979	A_vs_C	TEcounts	DLPFC
MLT1-int:ERVL-MaLR:LTR	-0.196971	3.95675	-2.43673	0.0154619	0.0378033	-4.33817	A_vs_C	TEcounts	DLPFC
MLT1E1A:ERVL-MaLR:LTR	-0.124985	6.8695	-2.3704	0.0184656	0.043999	-4.62413	A_vs_C	TEcounts	DLPFC
MLT1O:ERVL-MaLR:LTR	-0.112353	6.69165	-2.36126	0.0189178	0.0449027	-4.64467	A_vs_C	TEcounts	DLPFC
MER117:hAT-Charlie:DNA	-0.131639	7.53576	-2.36293	0.0188342	0.0447346	-4.64187	A_vs_C	TEcounts	DLPFC
MIRc:MIR:SINE	-0.124109	12.0812	-2.36558	0.0187029	0.0444678	-4.57404	A_vs_C	TEcounts	DLPFC
LTR06:ERV1:LTR	-0.254361	-0.315649	-2.39319	0.0173802	0.0417931	-3.73089	A_vs_C	TEcounts	DLPFC
AluYc3:Alu:SINE	-0.129263	3.75294	-2.39967	0.0170819	0.0411969	-4.39681	A_vs_C	TEcounts	DLPFC
THE1A-int:ERVL-MaLR:LTR	-0.12996	7.80806	-2.38434	0.017795	0.0426417	-4.59129	A_vs_C	TEcounts	DLPFC
LTR57:ERVL:LTR	0.176394	1.53776	2.3909	0.0174868	0.0420002	-4.0412	A_vs_C	TEcounts	DLPFC
Charlie8:hAT-Charlie:DNA	-0.0937795	7.07338	-2.38997	0.0175303	0.0420865	-4.57922	A_vs_C	TEcounts	DLPFC
MLT1G-int:ERVL-MaLR:LTR	-0.483732	3.56017	-5.85048	1.40343e-08	1.68929e-07	8.8771	A_vs_C	TEcounts	DLPFC
HERV1_I-int:ERV1:LTR	-0.637578	2.33057	-5.65657	3.90342e-08	4.24175e-07	8.06005	A_vs_C	TEcounts	DLPFC
GSAT:centr:Satellite	1.0615	0.264594	6.18967	2.20902e-09	3.2248e-08	11.0562	A_vs_C	TEcounts	DLPFC
UCON38:UCON38:Unknown	-0.524021	2.42903	-5.56161	6.38257e-08	6.61308e-07	7.56637	A_vs_C	TEcounts	DLPFC
LTR35A:ERV1:LTR	-0.613243	0.529525	-6.50662	3.67439e-10	6.34293e-09	12.7459	A_vs_C	TEcounts	DLPFC
AluYa5:Alu:SINE	-0.257399	6.033	-3.96858	9.25489e-05	0.000443054	0.257321	A_vs_C	TEcounts	DLPFC
LTR72B:ERV1:LTR	0.32449	1.5537	3.97945	8.86423e-05	0.000427213	0.788908	A_vs_C	TEcounts	DLPFC
HERVIP10F-int:ERV1:LTR	-0.333227	5.20231	-3.9553	9.75476e-05	0.000464448	0.227494	A_vs_C	TEcounts	DLPFC
UCON1:UCON1:Unknown	-0.364645	3.04115	-3.9644	9.40972e-05	0.000449851	0.491607	A_vs_C	TEcounts	DLPFC
UCON81:hAT-Charlie:DNA	-0.439556	0.152778	-4.00423	8.03108e-05	0.00039264	1.08528	A_vs_C	TEcounts	DLPFC
HERV35I-int:ERV1:LTR	-0.264222	3.53004	-4.01472	7.70108e-05	0.000378153	0.603349	A_vs_C	TEcounts	DLPFC
UCON47:UCON47:Unknown	-0.365121	1.40552	-3.99092	8.46878e-05	0.000410463	0.850949	A_vs_C	TEcounts	DLPFC
CR1-L3A_Croc:CR1:LINE	-0.258126	3.69093	-3.99315	8.39401e-05	0.000407331	0.499569	A_vs_C	TEcounts	DLPFC
LTR18A:ERVL:LTR	-0.299737	2.40782	-3.9024	0.000120108	0.00055684	0.365131	A_vs_C	TEcounts	DLPFC
MLT1F1-int:ERVL-MaLR:LTR	-0.238809	2.81324	-3.94653	0.000100987	0.000478469	0.454099	A_vs_C	TEcounts	DLPFC
LTR24B:ERV1:LTR	0.2192	3.69231	3.87171	0.000135384	0.000618966	0.0512296	A_vs_C	TEcounts	DLPFC
LTR1C1:ERV1:LTR	-0.409605	0.813019	-4.14172	4.60366e-05	0.000238628	1.50523	A_vs_C	TEcounts	DLPFC
UCON50:UCON50:Unknown	-0.498053	-0.226235	-4.15187	4.41581e-05	0.000229996	1.6876	A_vs_C	TEcounts	DLPFC
L1P3b:L1:LINE	-0.428972	2.18815	-4.18853	3.79636e-05	0.000201092	1.46487	A_vs_C	TEcounts	DLPFC
MER57C1:ERV1:LTR	-0.425026	1.25856	-4.1948	3.69898e-05	0.000196304	1.6577	A_vs_C	TEcounts	DLPFC
LTR2C:ERV1:LTR	-0.20699	2.58424	-4.15855	4.29621e-05	0.000224559	1.30279	A_vs_C	TEcounts	DLPFC
HERV17-int:ERV1:LTR	0.229745	4.8245	4.17731	3.97647e-05	0.000209603	1.10191	A_vs_C	TEcounts	DLPFC
Eulor4:Eulor4:Unknown	-0.452813	1.74862	-4.06506	6.29e-05	0.000315659	1.08389	A_vs_C	TEcounts	DLPFC
X2_LINE:CR1:LINE	-0.298612	3.57842	-4.09099	5.66263e-05	0.000287517	0.893839	A_vs_C	TEcounts	DLPFC
Eulor7:DNA:DNA?	-0.446704	0.365664	-4.08666	5.76306e-05	0.000292093	1.37341	A_vs_C	TEcounts	DLPFC
LTR31:ERV1:LTR	-0.287107	2.42169	-4.07053	6.15241e-05	0.000309252	0.987273	A_vs_C	TEcounts	DLPFC
MLT2B5:ERVL:LTR	-0.245525	2.45434	-4.08165	5.88148e-05	0.000297284	1.02602	A_vs_C	TEcounts	DLPFC
LTR45C:ERV1:LTR	-0.198568	3.59185	-3.6739	0.000287597	0.00120541	-0.645006	A_vs_C	TEcounts	DLPFC
AluYf1:Alu:SINE	-0.18683	5.46952	-3.6496	0.000314797	0.00130178	-0.881797	A_vs_C	TEcounts	DLPFC
Chompy-6_Croc:PIF-Harbinger:DNA	0.798924	-2.04076	3.71255	0.000248837	0.00106075	0.275979	A_vs_C	TEcounts	DLPFC
LTR108c_Mam:ERVL:LTR	0.599112	-1.66305	3.71235	0.000249026	0.0010612	0.237647	A_vs_C	TEcounts	DLPFC
UCON105:UCON105:Unknown	-0.216594	4.93358	-3.67865	0.000282546	0.001187	-0.758997	A_vs_C	TEcounts	DLPFC
Ricksha_b:MULE-MuDR:DNA	-0.265984	3.49454	-3.60719	0.000368169	0.00149344	-0.866185	A_vs_C	TEcounts	DLPFC
THE1-int:ERVL-MaLR:LTR	0.226555	3.4497	3.582	0.000403784	0.00161825	-0.937433	A_vs_C	TEcounts	DLPFC
LTR5B:ERVK:LTR	-0.148481	4.68279	-3.82159	0.000164345	0.000734034	-0.233527	A_vs_C	TEcounts	DLPFC
MER34-int:ERV1:LTR	-0.270497	4.21706	-3.83299	0.000157285	0.000705305	-0.158779	A_vs_C	TEcounts	DLPFC
LTR71A:ERV1:LTR	-0.280995	3.34896	-3.81006	0.000171796	0.000763059	-0.118713	A_vs_C	TEcounts	DLPFC
LTR25:ERV1:LTR	-0.318302	2.95065	-3.83962	0.000153313	0.000690241	0.0557919	A_vs_C	TEcounts	DLPFC
L1MDb:L1:LINE	-0.274048	4.82882	-3.84708	0.000148951	0.000674193	-0.147552	A_vs_C	TEcounts	DLPFC
HSATI:Satellite:Satellite	0.884833	-0.922507	3.74486	0.000220273	0.000951272	0.263168	A_vs_C	TEcounts	DLPFC
MER66B:ERV1:LTR	-0.188028	5.38997	-3.72941	0.000233524	0.00100171	-0.600311	A_vs_C	TEcounts	DLPFC
L1MEg2:L1:LINE	-0.321128	4.18175	-4.70561	4.03232e-06	2.72296e-05	3.33393	A_vs_C	TEcounts	DLPFC
LTR10B:ERV1:LTR	-0.450299	-0.034158	-4.71211	3.91513e-06	2.65404e-05	3.9395	A_vs_C	TEcounts	DLPFC
HSAT5:Satellite:Satellite	1.06533	-0.182299	4.78913	2.75436e-06	1.93883e-05	4.30156	A_vs_C	TEcounts	DLPFC
LTR10B2:ERV1:LTR	-0.330553	1.53566	-4.64418	5.3192e-06	3.48462e-05	3.44984	A_vs_C	TEcounts	DLPFC
LTR73:ERV1:LTR	-0.464803	1.08535	-4.68232	4.48017e-06	2.9909e-05	3.65922	A_vs_C	TEcounts	DLPFC
MER65-int:ERV1:LTR	-0.301494	4.38023	-4.67242	4.68497e-06	3.10538e-05	3.17064	A_vs_C	TEcounts	DLPFC
HERV9NC-int:ERV1:LTR	-0.256642	4.78035	-4.98474	1.10556e-06	8.53598e-06	4.53254	A_vs_C	TEcounts	DLPFC
L1P4c:L1:LINE	-0.708671	-1.3408	-4.93944	1.36924e-06	1.03108e-05	5.01018	A_vs_C	TEcounts	DLPFC
X1_LINE:CR1:LINE	-0.42981	2.49146	-5.01059	9.77879e-07	7.6491e-06	4.92472	A_vs_C	TEcounts	DLPFC
HUERS-P2-int:ERV1:LTR	-0.293802	2.86057	-4.93127	1.42283e-06	1.06714e-05	4.49954	A_vs_C	TEcounts	DLPFC
LTR60:ERV1:LTR	-0.467901	0.705447	-4.34879	1.93663e-05	0.000110264	2.33678	A_vs_C	TEcounts	DLPFC
L1M3c:L1:LINE	-0.305567	5.28474	-4.21704	3.37274e-05	0.000180459	1.23422	A_vs_C	TEcounts	DLPFC
LTR12B:ERV1:LTR	0.682883	4.51618	4.28198	2.57014e-05	0.00014137	1.5808	A_vs_C	TEcounts	DLPFC
UCON20:UCON20:Unknown	-0.425475	2.87422	-4.53721	8.55844e-06	5.31973e-05	2.79172	A_vs_C	TEcounts	DLPFC
UCON25:UCON25:Unknown	-0.540368	0.91325	-4.53242	8.74089e-06	5.43073e-05	3.06005	A_vs_C	TEcounts	DLPFC
MER101:ERV1:LTR	-0.284153	2.72504	-4.55811	7.80441e-06	4.89442e-05	2.91599	A_vs_C	TEcounts	DLPFC
MER41G:ERV1:LTR	-0.352083	0.751815	-4.55068	8.06492e-06	5.03752e-05	3.1687	A_vs_C	TEcounts	DLPFC
MER127:TcMar-Tigger:DNA	-0.296545	3.70144	-4.39829	1.56681e-05	9.13391e-05	2.09401	A_vs_C	TEcounts	DLPFC
PRIMA41-int:ERV1:LTR	-0.275456	3.86259	-4.39584	1.58339e-05	9.22099e-05	2.05762	A_vs_C	TEcounts	DLPFC
UCON65:UCON65:Unknown	-0.386744	2.39829	-4.47648	1.11685e-05	6.7696e-05	2.61182	A_vs_C	TEcounts	DLPFC
L1PA12:L1:LINE	-0.286432	7.88342	-4.45759	1.21257e-05	7.28687e-05	2.18408	A_vs_C	TEcounts	DLPFC
L1MC5a:L1:LINE	-0.110885	9.46316	-2.35526	0.0192198	0.0377085	-5.00261	A_vs_D	TEcounts	DLPFC
UCON6:UCON6:Unknown	-0.133334	2.08056	-2.3612	0.0189209	0.0372053	-4.5596	A_vs_D	TEcounts	DLPFC
hAT-N1_Mam:hAT-Tip100:DNA	-0.12491	4.68926	-2.36265	0.0188486	0.0370839	-4.93433	A_vs_D	TEcounts	DLPFC
L1PBa:L1:LINE	-0.128403	7.51766	-2.35688	0.0191375	0.0375706	-5.01449	A_vs_D	TEcounts	DLPFC
LOR1b:ERV1:LTR	-0.0941659	4.38432	-2.35901	0.0190304	0.0373867	-4.92096	A_vs_D	TEcounts	DLPFC
L1MA6:L1:LINE	-0.139098	8.30293	-2.35921	0.0190202	0.0373718	-5.00557	A_vs_D	TEcounts	DLPFC
MLT1A1:ERVL-MaLR:LTR	-0.0987109	7.7953	-2.3242	0.0208511	0.0405349	-5.08927	A_vs_D	TEcounts	DLPFC
LTR13:ERVK:LTR	-0.0655317	5.5132	-2.32429	0.020846	0.0405306	-5.06644	A_vs_D	TEcounts	DLPFC
Tigger17a:TcMar-Tigger:DNA	-0.10784	7.45965	-2.32747	0.0206734	0.0402173	-5.08255	A_vs_D	TEcounts	DLPFC
Kanga1d:TcMar-Tc2:DNA	-0.136675	4.10188	-2.32888	0.0205978	0.040098	-4.9542	A_vs_D	TEcounts	DLPFC
L1PB:L1:LINE	-0.128131	6.4944	-2.31873	0.0211505	0.0410373	-5.0984	A_vs_D	TEcounts	DLPFC
HAL1:L1:LINE	-0.119325	10.1971	-2.31911	0.0211294	0.0410021	-5.07422	A_vs_D	TEcounts	DLPFC
UCON55:TcMar-Tigger:DNA	-0.117044	4.05763	-2.32083	0.0210348	0.0408468	-4.96795	A_vs_D	TEcounts	DLPFC
MER9a2:ERVK:LTR	-0.0939263	3.23801	-2.33627	0.020203	0.0394197	-4.8201	A_vs_D	TEcounts	DLPFC
Arthur1C:hAT-Tip100:DNA	-0.129216	4.14014	-2.33752	0.020137	0.0393073	-4.94193	A_vs_D	TEcounts	DLPFC
L1M6B:L1:LINE	-0.108226	5.43636	-2.33871	0.0200745	0.0391963	-5.02832	A_vs_D	TEcounts	DLPFC
MER77:ERVL:LTR	-0.0852277	5.23901	-2.3398	0.0200168	0.0390918	-5.02142	A_vs_D	TEcounts	DLPFC
L1ME3F:L1:LINE	-0.117764	8.18335	-2.34014	0.019999	0.0390706	-5.0506	A_vs_D	TEcounts	DLPFC
MER63C:hAT-Blackjack:DNA	-0.122342	5.68552	-2.33054	0.0205084	0.0399572	-5.05653	A_vs_D	TEcounts	DLPFC
Charlie9:hAT-Charlie:DNA	-0.129642	5.69558	-2.39773	0.0171709	0.034181	-4.90062	A_vs_D	TEcounts	DLPFC
MER6B:TcMar-Tigger:DNA	-0.137781	5.26445	-2.39378	0.017353	0.0344824	-4.89301	A_vs_D	TEcounts	DLPFC
Charlie4:hAT-Charlie:DNA	-0.11015	1.99227	-2.39468	0.0173115	0.034417	-4.46769	A_vs_D	TEcounts	DLPFC
Charlie4a:hAT-Charlie:DNA	-0.105619	7.0873	-2.40874	0.0166725	0.0332928	-4.89341	A_vs_D	TEcounts	DLPFC
LTR41B:ERVL:LTR	-0.0880398	4.6217	-2.41143	0.0165526	0.0330841	-4.81651	A_vs_D	TEcounts	DLPFC
MER66C:ERV1:LTR	-0.0943975	4.06908	-2.413	0.0164829	0.032954	-4.76089	A_vs_D	TEcounts	DLPFC
L1PA14:L1:LINE	-0.132009	7.82177	-2.40326	0.016919	0.0337365	-4.90544	A_vs_D	TEcounts	DLPFC
Charlie15a:hAT-Charlie:DNA	-0.0997068	6.96849	-2.40446	0.0168646	0.0336429	-4.90314	A_vs_D	TEcounts	DLPFC
MamRep38:hAT:DNA	-0.102503	6.22524	-2.40545	0.0168201	0.0335589	-4.89451	A_vs_D	TEcounts	DLPFC
LTR101_Mam:ERVL:LTR	-0.12432	5.2992	-2.37474	0.0182547	0.0360367	-4.94099	A_vs_D	TEcounts	DLPFC
LTR29:ERV1:LTR	-0.100198	3.38154	-2.37559	0.0182136	0.0359734	-4.75519	A_vs_D	TEcounts	DLPFC
MER30B:hAT-Charlie:DNA	-0.121248	3.4208	-2.37787	0.0181034	0.035786	-4.75362	A_vs_D	TEcounts	DLPFC
ERVL-B4-int:ERVL:LTR	-0.101216	7.12928	-2.36775	0.0185959	0.036633	-4.98949	A_vs_D	TEcounts	DLPFC
MER4D1:ERV1:LTR	-0.1027	6.17076	-2.37108	0.0184325	0.0363366	-4.97384	A_vs_D	TEcounts	DLPFC
MER4C:ERV1:LTR	-0.0876934	3.98295	-2.37194	0.0183907	0.036267	-4.84337	A_vs_D	TEcounts	DLPFC
Charlie11:hAT-Charlie:DNA	-0.159661	2.32089	-2.37208	0.0183837	0.0362556	-4.57359	A_vs_D	TEcounts	DLPFC
L1MB2:L1:LINE	-0.115592	8.70295	-2.37329	0.0183249	0.0361525	-4.96964	A_vs_D	TEcounts	DLPFC
Charlie7:hAT-Charlie:DNA	-0.122746	7.37221	-2.37329	0.0183248	0.0361525	-4.97677	A_vs_D	TEcounts	DLPFC
LTR82B:ERVL:LTR	-0.116652	4.69738	-2.38624	0.0177052	0.0350951	-4.87962	A_vs_D	TEcounts	DLPFC
L1MCa:L1:LINE	-0.136339	8.66345	-2.3792	0.0180398	0.0356727	-4.95583	A_vs_D	TEcounts	DLPFC
AluJr:Alu:SINE	-0.106018	11.7495	-2.3811	0.0179489	0.035512	-4.90336	A_vs_D	TEcounts	DLPFC
LTR10B1:ERV1:LTR	0.20969	0.315072	2.25351	0.0250229	0.0475768	-4.46053	A_vs_D	TEcounts	DLPFC
AluSx4:Alu:SINE	-0.0901113	8.31933	-2.25552	0.0248949	0.0473661	-5.24091	A_vs_D	TEcounts	DLPFC
Charlie22a:hAT-Charlie:DNA	-0.0994228	5.82811	-2.24722	0.0254269	0.0482731	-5.24773	A_vs_D	TEcounts	DLPFC
MSTB2:ERVL-MaLR:LTR	-0.103969	5.77443	-2.26453	0.0243281	0.0464068	-5.20865	A_vs_D	TEcounts	DLPFC
MamGyp-int:Gypsy:LTR	0.122432	6.60148	2.26074	0.0245653	0.0468115	-5.23014	A_vs_D	TEcounts	DLPFC
MamRep1527:LTR:LTR	-0.106801	4.50128	-2.26279	0.0244367	0.0465949	-5.14705	A_vs_D	TEcounts	DLPFC
LTR90B:LTR:LTR	-0.117124	5.00042	-2.24454	0.0256011	0.0485544	-5.22141	A_vs_D	TEcounts	DLPFC
L1MC4:L1:LINE	-0.108589	10.1102	-2.23147	0.0264641	0.0499986	-5.27191	A_vs_D	TEcounts	DLPFC
LTR28:ERV1:LTR	0.150828	2.68968	2.23371	0.0263143	0.0497525	-4.95595	A_vs_D	TEcounts	DLPFC
LTR42:ERVL:LTR	0.0805372	3.67778	2.29914	0.0222546	0.0428888	-4.96656	A_vs_D	TEcounts	DLPFC
L1MA5:L1:LINE	-0.125013	8.16334	-2.31357	0.0214364	0.0415204	-5.11144	A_vs_D	TEcounts	DLPFC
Charlie20a:hAT-Charlie:DNA	-0.114821	5.42621	-2.31489	0.021363	0.0413894	-5.08331	A_vs_D	TEcounts	DLPFC
CR1-8_Crp:CR1:LINE	-0.186498	0.670057	-2.31712	0.0212395	0.0411816	-4.39368	A_vs_D	TEcounts	DLPFC
HAL1ME:L1:LINE	-0.116297	8.30385	-2.31227	0.0215092	0.0416383	-5.11356	A_vs_D	TEcounts	DLPFC
LTR32:ERVL:LTR	-0.102279	5.22816	-2.31154	0.0215498	0.0417083	-5.08472	A_vs_D	TEcounts	DLPFC
LTR59:ERV1:LTR	-0.125167	1.29361	-2.27607	0.0236189	0.0452232	-4.6106	A_vs_D	TEcounts	DLPFC
LTR57-int:ERVL:LTR	0.141968	2.71852	2.27793	0.0235058	0.045031	-4.8525	A_vs_D	TEcounts	DLPFC
HERVL66-int:ERVL:LTR	-0.130327	1.31668	-2.27901	0.0234411	0.0449195	-4.593	A_vs_D	TEcounts	DLPFC
Tigger2b_Pri:TcMar-Tigger:DNA	-0.114671	6.81472	-2.28105	0.023318	0.0447171	-5.18608	A_vs_D	TEcounts	DLPFC
HSMAR2:TcMar-Mariner:DNA	-0.117839	7.16325	-2.29076	0.0227418	0.0437408	-5.16546	A_vs_D	TEcounts	DLPFC
MLT2A1:ERVL:LTR	-0.103421	6.15678	-2.29146	0.0227007	0.0436647	-5.15577	A_vs_D	TEcounts	DLPFC
Tigger3b:TcMar-Tigger:DNA	-0.117186	8.6689	-2.29292	0.0226155	0.0435247	-5.15436	A_vs_D	TEcounts	DLPFC
L1M4b:L1:LINE	-0.10981	7.94117	-2.28717	0.0229536	0.0440936	-5.17239	A_vs_D	TEcounts	DLPFC
LTR81AB:Gypsy:LTR	-0.294828	2.28686	-5.54216	7.05322e-08	4.23223e-07	7.17444	A_vs_D	TEcounts	DLPFC
Ricksha_b:MULE-MuDR:DNA	-0.332859	3.49454	-5.52581	7.67008e-08	4.57693e-07	6.90869	A_vs_D	TEcounts	DLPFC
MER34-int:ERV1:LTR	-0.320522	4.21706	-5.55279	6.67856e-08	4.02377e-07	6.95379	A_vs_D	TEcounts	DLPFC
L1P3b:L1:LINE	-0.457591	2.18815	-5.57604	5.92514e-08	3.60253e-07	7.3366	A_vs_D	TEcounts	DLPFC
LTR47B:ERVL:LTR	-0.456754	1.23616	-5.55996	6.43694e-08	3.88654e-07	7.4389	A_vs_D	TEcounts	DLPFC
LTR1C1:ERV1:LTR	-0.432459	0.813019	-5.49391	9.028e-08	5.31824e-07	7.1564	A_vs_D	TEcounts	DLPFC
LTR13A:ERVK:LTR	-0.181423	3.59897	-5.64773	4.08728e-08	2.55528e-07	7.51002	A_vs_D	TEcounts	DLPFC
LTR36:ERV1:LTR	-0.281113	3.60771	-5.70369	3.05134e-08	1.9449e-07	7.78888	A_vs_D	TEcounts	DLPFC
MER101:ERV1:LTR	-0.286107	2.72504	-5.68425	3.37833e-08	2.1373e-07	7.83459	A_vs_D	TEcounts	DLPFC
PRIMA41-int:ERV1:LTR	-0.290151	3.86259	-5.68561	3.35438e-08	2.12358e-07	7.65919	A_vs_D	TEcounts	DLPFC
UCON47:UCON47:Unknown	-0.411842	1.40552	-5.60313	5.15172e-08	3.16642e-07	7.62108	A_vs_D	TEcounts	DLPFC
LTR2C:ERV1:LTR	-0.226496	2.58424	-5.62162	4.68106e-08	2.89745e-07	7.52793	A_vs_D	TEcounts	DLPFC
Eulor12:DNA:DNA?	-0.419447	0.969895	-5.31264	2.2494e-07	1.23801e-06	6.27914	A_vs_D	TEcounts	DLPFC
L1P4e:L1:LINE	-0.230731	3.34675	-5.32488	2.11638e-07	1.16869e-06	5.94956	A_vs_D	TEcounts	DLPFC
UCON35:UCON35:Unknown	-0.274381	1.88123	-5.25274	3.02603e-07	1.62652e-06	5.84097	A_vs_D	TEcounts	DLPFC
MamGypLTR3:Gypsy:LTR	-0.250893	3.6207	-5.4587	1.0799e-07	6.27718e-07	6.55922	A_vs_D	TEcounts	DLPFC
LTR10G:ERV1:LTR	-0.286061	1.99657	-5.39605	1.48205e-07	8.41086e-07	6.51655	A_vs_D	TEcounts	DLPFC
UCON1:UCON1:Unknown	-0.402988	3.04115	-5.39826	1.46568e-07	8.32303e-07	6.35124	A_vs_D	TEcounts	DLPFC
CR1-L3A_Croc:CR1:LINE	-0.283683	3.69093	-5.38253	1.58628e-07	8.95352e-07	6.17737	A_vs_D	TEcounts	DLPFC
L1M3c:L1:LINE	-0.361079	5.28474	-6.0729	4.21018e-09	3.10621e-08	9.58466	A_vs_D	TEcounts	DLPFC
L1M2a:L1:LINE	-0.317576	4.45111	-6.10046	3.61854e-09	2.69594e-08	9.78303	A_vs_D	TEcounts	DLPFC
LTR12B:ERV1:LTR	0.791262	4.51618	6.01426	5.80106e-09	4.19176e-08	9.36505	A_vs_D	TEcounts	DLPFC
HERV1_I-int:ERV1:LTR	-0.555344	2.33057	-6.2316	1.74867e-09	1.3705e-08	10.7593	A_vs_D	TEcounts	DLPFC
LTR18A:ERVL:LTR	-0.38786	2.40782	-6.21055	1.96668e-09	1.53198e-08	10.649	A_vs_D	TEcounts	DLPFC
HERV35I-int:ERV1:LTR	-0.330629	3.53004	-6.13694	2.95899e-09	2.23964e-08	10.0784	A_vs_D	TEcounts	DLPFC
MLT2B5:ERVL:LTR	-0.283995	2.45434	-5.82397	1.61647e-08	1.07937e-07	8.58291	A_vs_D	TEcounts	DLPFC
HERVIP10F-int:ERV1:LTR	-0.395413	5.20231	-5.72442	2.73676e-08	1.76119e-07	7.75916	A_vs_D	TEcounts	DLPFC
LTR12:ERV1:LTR	-0.222351	5.39317	-5.77157	2.13446e-08	1.39698e-07	7.99609	A_vs_D	TEcounts	DLPFC
LTR45C:ERV1:LTR	-0.253786	3.59185	-5.75276	2.35736e-08	1.53144e-07	8.04492	A_vs_D	TEcounts	DLPFC
MER41G:ERV1:LTR	-0.366251	0.751815	-5.93842	8.75233e-09	6.13472e-08	9.44054	A_vs_D	TEcounts	DLPFC
UCON65:UCON65:Unknown	-0.408483	2.39829	-5.85672	1.35739e-08	9.17063e-08	8.75995	A_vs_D	TEcounts	DLPFC
LTR31:ERV1:LTR	-0.335526	2.42169	-5.90595	1.04255e-08	7.17135e-08	9.0078	A_vs_D	TEcounts	DLPFC
MamGypLTR2c:Gypsy:LTR	-0.256778	4.49675	-4.68302	4.46609e-06	1.96011e-05	2.86945	A_vs_D	TEcounts	DLPFC
LTR10B:ERV1:LTR	-0.360557	-0.034158	-4.7438	3.38949e-06	1.52383e-05	3.81	A_vs_D	TEcounts	DLPFC
MER97c:hAT-Tip100:DNA	-0.243909	3.11348	-4.74815	3.32288e-06	1.49508e-05	3.31986	A_vs_D	TEcounts	DLPFC
MER130:DNA:DNA	-0.241093	3.22285	-4.7489	3.3116e-06	1.49073e-05	3.30556	A_vs_D	TEcounts	DLPFC
Looper:PiggyBac:DNA	-0.295203	6.01035	-4.75164	3.27032e-06	1.47332e-05	3.10682	A_vs_D	TEcounts	DLPFC
ERV24_Prim-int:ERV1:LTR	-0.242156	3.07949	-4.77681	2.91456e-06	1.32325e-05	3.44605	A_vs_D	TEcounts	DLPFC
MER66B:ERV1:LTR	-0.195093	5.38997	-4.72088	3.76224e-06	1.67744e-05	2.98596	A_vs_D	TEcounts	DLPFC
UCON78:DNA:DNA	-0.263166	3.29055	-4.71933	3.78888e-06	1.6877e-05	3.1768	A_vs_D	TEcounts	DLPFC
LTR12_:ERV1:LTR	-0.192119	4.52511	-4.47017	1.14799e-05	4.67291e-05	1.96529	A_vs_D	TEcounts	DLPFC
L1M3e:L1:LINE	-0.217164	5.55421	-4.50381	9.91132e-06	4.09199e-05	2.05262	A_vs_D	TEcounts	DLPFC
LTR7B:ERV1:LTR	-0.17612	3.70826	-4.49258	1.04105e-05	4.2792e-05	2.14199	A_vs_D	TEcounts	DLPFC
Penelope1_Vert:Penelope:LINE	-0.224622	5.49563	-4.44333	1.28996e-05	5.19205e-05	1.80221	A_vs_D	TEcounts	DLPFC
MLT1H1:ERVL-MaLR:LTR	-0.160392	6.55635	-4.44348	1.28914e-05	5.18947e-05	1.78133	A_vs_D	TEcounts	DLPFC
Kanga11a:TcMar-Tc2:DNA	-0.213019	5.35179	-4.43707	1.32541e-05	5.3248e-05	1.77881	A_vs_D	TEcounts	DLPFC
MER88:ERVL:LTR	-0.298512	0.167997	-4.44608	1.27469e-05	5.14163e-05	2.53389	A_vs_D	TEcounts	DLPFC
LTR43B:ERV1:LTR	-0.297931	2.04423	-4.44883	1.25958e-05	5.08507e-05	2.22617	A_vs_D	TEcounts	DLPFC
MER131:DNA:DNA?	-0.240715	5.61183	-4.44959	1.25539e-05	5.07106e-05	1.82505	A_vs_D	TEcounts	DLPFC
LTR38B:ERV1:LTR	-0.278172	2.04033	-4.45264	1.2389e-05	5.0095e-05	2.24985	A_vs_D	TEcounts	DLPFC
ERV3-16A3_LTR:ERVL:LTR	-0.216474	4.0093	-5.07926	7.04194e-07	3.55748e-06	4.69872	A_vs_D	TEcounts	DLPFC
MER57C1:ERV1:LTR	-0.412198	1.25856	-5.06607	7.50205e-07	3.77159e-06	5.06347	A_vs_D	TEcounts	DLPFC
LTR2B:ERV1:LTR	-0.205396	2.8592	-5.07067	7.33855e-07	3.69403e-06	4.82916	A_vs_D	TEcounts	DLPFC
MER77B:ERVL:LTR	-0.224565	4.83737	-5.09611	6.49338e-07	3.30296e-06	4.70874	A_vs_D	TEcounts	DLPFC
UCON28b:UCON28b:Unknown	-0.361314	2.12844	-5.09917	6.39832e-07	3.25756e-06	5.08159	A_vs_D	TEcounts	DLPFC
L1PA12:L1:LINE	-0.264171	7.88342	-5.02285	9.22455e-07	4.57283e-06	4.3179	A_vs_D	TEcounts	DLPFC
L1PA15-16:L1:LINE	-0.243532	5.56603	-5.04119	8.45116e-07	4.20729e-06	4.42104	A_vs_D	TEcounts	DLPFC
Eulor5A:DNA:DNA?	-0.344685	3.40172	-5.04555	8.27711e-07	4.1287e-06	4.62293	A_vs_D	TEcounts	DLPFC
X2_LINE:CR1:LINE	-0.299965	3.57842	-5.0473	8.20787e-07	4.09634e-06	4.60771	A_vs_D	TEcounts	DLPFC
Eulor7:DNA:DNA?	-0.45692	0.365664	-5.19722	3.9744e-07	2.08945e-06	5.82148	A_vs_D	TEcounts	DLPFC
UCON105:UCON105:Unknown	-0.253096	4.93358	-5.23134	3.36215e-07	1.78834e-06	5.34036	A_vs_D	TEcounts	DLPFC
LTR18B:ERVL:LTR	-0.253927	3.50299	-5.21485	3.6457e-07	1.92675e-06	5.3981	A_vs_D	TEcounts	DLPFC
MER124:DNA:DNA?	-0.268377	5.19725	-5.15068	4.98649e-07	2.58091e-06	4.94636	A_vs_D	TEcounts	DLPFC
MSTB1-int:ERVL-MaLR:LTR	-0.262291	3.28599	-5.15942	4.77921e-07	2.48003e-06	5.17319	A_vs_D	TEcounts	DLPFC
Tigger17:TcMar-Tigger:DNA	-0.303872	3.32394	-4.86639	1.92709e-06	9.05092e-06	3.82347	A_vs_D	TEcounts	DLPFC
MLT1C-int:ERVL-MaLR:LTR	-0.264427	4.05034	-4.84676	2.11107e-06	9.83601e-06	3.63892	A_vs_D	TEcounts	DLPFC
X9_LINE:L1:LINE	-0.237732	4.79851	-4.87865	1.82019e-06	8.59199e-06	3.71686	A_vs_D	TEcounts	DLPFC
LTR71A:ERV1:LTR	-0.29229	3.34896	-4.87614	1.84158e-06	8.67627e-06	3.8623	A_vs_D	TEcounts	DLPFC
UCON29:PiggyBac:DNA	-0.238532	3.58613	-4.8035	2.57815e-06	1.18141e-05	3.50049	A_vs_D	TEcounts	DLPFC
MLT1F1-int:ERVL-MaLR:LTR	-0.23693	2.81324	-4.82934	2.28835e-06	1.06162e-05	3.72581	A_vs_D	TEcounts	DLPFC
UCON53:UCON53:Unknown	-0.341131	1.4061	-4.821	2.37825e-06	1.09896e-05	3.93129	A_vs_D	TEcounts	DLPFC
LTR5B:ERVK:LTR	-0.15354	4.68279	-4.82568	2.32746e-06	1.0778e-05	3.48419	A_vs_D	TEcounts	DLPFC
MER50:ERV1:LTR	-0.167846	5.60817	-4.96445	1.21693e-06	5.91866e-06	4.06752	A_vs_D	TEcounts	DLPFC
Mam_R4:Dong-R4:LINE	-0.272603	4.65574	-4.9682	1.1956e-06	5.81995e-06	4.13142	A_vs_D	TEcounts	DLPFC
UCON21:DNA:DNA?	-0.364145	0.944932	-4.95333	1.2825e-06	6.20981e-06	4.60102	A_vs_D	TEcounts	DLPFC
UCON81:hAT-Charlie:DNA	-0.439503	0.152778	-4.95371	1.28025e-06	6.2019e-06	4.72679	A_vs_D	TEcounts	DLPFC
Chompy-7_Croc:PIF-Harbinger:DNA	-0.611198	-0.826925	-4.98394	1.10978e-06	5.42382e-06	4.97699	A_vs_D	TEcounts	DLPFC
L1MDb:L1:LINE	-0.288409	4.82882	-4.93833	1.37638e-06	6.63093e-06	3.98495	A_vs_D	TEcounts	DLPFC
Eulor4:Eulor4:Unknown	-0.441828	1.74862	-4.92541	1.4626e-06	7.009e-06	4.34365	A_vs_D	TEcounts	DLPFC
LTR9B:ERV1:LTR	-0.217729	3.96202	-4.93055	1.42768e-06	6.8557e-06	4.02159	A_vs_D	TEcounts	DLPFC
GSAT:centr:Satellite	1.25502	0.264594	8.79009	1.7264e-16	3.73184e-15	26.8511	A_vs_D	TEcounts	DLPFC
LTR35A:ERV1:LTR	-0.709923	0.529525	-9.39207	2.47061e-18	6.91819e-17	30.9723	A_vs_D	TEcounts	DLPFC
HUERS-P2-int:ERV1:LTR	-0.393847	2.86057	-8.13241	1.5e-14	2.48008e-13	22.1282	A_vs_D	TEcounts	DLPFC
LTR10B2:ERV1:LTR	-0.390513	1.53566	-6.79652	6.75032e-11	6.59243e-10	14.0685	A_vs_D	TEcounts	DLPFC
L1MEg2:L1:LINE	-0.375444	4.18175	-6.72118	1.05356e-10	9.98338e-10	13.2622	A_vs_D	TEcounts	DLPFC
L1P4c:L1:LINE	-0.732319	-1.3408	-6.39901	6.80335e-10	5.67107e-09	12.1246	A_vs_D	TEcounts	DLPFC
LTR73:ERV1:LTR	-0.500883	1.08535	-6.31707	1.08228e-09	8.77651e-09	11.4011	A_vs_D	TEcounts	DLPFC
HSAT5:Satellite:Satellite	1.16813	-0.182299	6.28683	1.28321e-09	1.02928e-08	11.4651	A_vs_D	TEcounts	DLPFC
UCON20:UCON20:Unknown	-0.478535	2.87422	-6.29568	1.22092e-09	9.81843e-09	11.0353	A_vs_D	TEcounts	DLPFC
MER127:TcMar-Tigger:DNA	-0.349915	3.70144	-6.35741	8.61593e-10	7.06859e-09	11.2602	A_vs_D	TEcounts	DLPFC
MLT1G-int:ERVL-MaLR:LTR	-0.520383	3.56017	-7.74225	1.92703e-13	2.71838e-12	19.5295	A_vs_D	TEcounts	DLPFC
X1_LINE:CR1:LINE	-0.538291	2.49146	-7.74562	1.88553e-13	2.66386e-12	19.6961	A_vs_D	TEcounts	DLPFC
UCON25:UCON25:Unknown	-0.688343	0.91325	-7.16379	7.35412e-12	8.2835e-11	16.3139	A_vs_D	TEcounts	DLPFC
MER65-int:ERV1:LTR	-0.372385	4.38023	-7.03649	1.59961e-11	1.71829e-10	15.0944	A_vs_D	TEcounts	DLPFC
UCON38:UCON38:Unknown	-0.531988	2.42903	-7.04145	1.55216e-11	1.67117e-10	15.3708	A_vs_D	TEcounts	DLPFC
HERV9NC-int:ERV1:LTR	-0.312703	4.78035	-7.40278	1.66894e-12	2.06014e-11	17.2911	A_vs_D	TEcounts	DLPFC
Charlie17a:hAT-Charlie:DNA	-0.133352	5.72868	-2.96168	0.00332966	0.00798834	-3.42794	A_vs_D	TEcounts	DLPFC
AluY:Alu:SINE	-0.126927	11.3421	-2.96248	0.00332128	0.00797164	-3.39486	A_vs_D	TEcounts	DLPFC
LTR12F:ERV1:LTR	-0.136047	4.58915	-2.9642	0.00330337	0.00793408	-3.36277	A_vs_D	TEcounts	DLPFC
Tigger17b:TcMar-Tigger:DNA	-0.146353	2.95232	-2.96486	0.00329657	0.00791921	-3.15222	A_vs_D	TEcounts	DLPFC
Tigger20a:TcMar-Tigger:DNA	-0.145284	6.61201	-2.96487	0.00329647	0.00791921	-3.43262	A_vs_D	TEcounts	DLPFC
MER63D:hAT-Blackjack:DNA	-0.137173	5.46883	-2.95602	0.00338939	0.00811291	-3.43646	A_vs_D	TEcounts	DLPFC
MER129:LTR:LTR?	-0.153752	2.39451	-2.98327	0.00311055	0.00751148	-3.00408	A_vs_D	TEcounts	DLPFC
LTR90A:LTR:LTR	-0.143517	4.65866	-2.97249	0.00321828	0.00774562	-3.34455	A_vs_D	TEcounts	DLPFC
AluYc3:Alu:SINE	-0.129266	3.75294	-2.93402	0.00363108	0.00863543	-3.36346	A_vs_D	TEcounts	DLPFC
UCON93:UCON93:Unknown	-0.21843	0.28765	-2.93743	0.00359262	0.00855049	-2.74173	A_vs_D	TEcounts	DLPFC
X6A_LINE:CR1:LINE	-0.154381	5.71	-2.9298	0.0036792	0.00874171	-3.51724	A_vs_D	TEcounts	DLPFC
MER6:TcMar-Tigger:DNA	-0.150787	5.66244	-2.92188	0.0037711	0.00894266	-3.53855	A_vs_D	TEcounts	DLPFC
Tigger12c:TcMar-Tigger:DNA	-0.150996	5.52638	-2.92261	0.00376255	0.00892539	-3.53216	A_vs_D	TEcounts	DLPFC
MER121:hAT:DNA	-0.149612	5.00568	-2.92389	0.0037476	0.00889295	-3.5058	A_vs_D	TEcounts	DLPFC
MSTB:ERVL-MaLR:LTR	-0.118401	8.04227	-2.95143	0.00343857	0.0082222	-3.47236	A_vs_D	TEcounts	DLPFC
MER94:hAT-Blackjack:DNA	-0.133488	7.4281	-2.95307	0.003421	0.00818298	-3.46959	A_vs_D	TEcounts	DLPFC
L2-1_AMi:L2:LINE	-0.134858	4.37344	-2.94716	0.00348495	0.00832106	-3.39419	A_vs_D	TEcounts	DLPFC
L1MB5:L1:LINE	-0.121756	8.81751	-2.94183	0.00354358	0.00844309	-3.49351	A_vs_D	TEcounts	DLPFC
L1M3:L1:LINE	-0.157999	8.26699	-2.9431	0.00352949	0.00841236	-3.49441	A_vs_D	TEcounts	DLPFC
THE1A-int:ERVL-MaLR:LTR	-0.131312	7.80806	-2.94399	0.00351969	0.00839115	-3.49454	A_vs_D	TEcounts	DLPFC
AluJo:Alu:SINE	-0.115199	11.5007	-2.9459	0.00349872	0.00834968	-3.4398	A_vs_D	TEcounts	DLPFC
L1P3:L1:LINE	-0.149323	7.95888	-2.92169	0.00377334	0.00894645	-3.55729	A_vs_D	TEcounts	DLPFC
MER57D:ERV1:LTR	-0.161367	2.5485	-3.01697	0.00279476	0.00683478	-2.93267	A_vs_D	TEcounts	DLPFC
AluSq2:Alu:SINE	-0.116603	10.9568	-3.02183	0.00275169	0.00673943	-3.22997	A_vs_D	TEcounts	DLPFC
MLT1L:ERVL-MaLR:LTR	-0.110813	8.17211	-3.01058	0.0028522	0.00695947	-3.30048	A_vs_D	TEcounts	DLPFC
LTR26C:ERV1:LTR	0.172055	1.25477	3.01307	0.00282967	0.00691231	-2.68932	A_vs_D	TEcounts	DLPFC
MER66A:ERV1:LTR	-0.206928	3.26507	-3.02358	0.00273634	0.0067036	-3.04707	A_vs_D	TEcounts	DLPFC
MLT1E2:ERVL-MaLR:LTR	-0.139659	7.5502	-3.03617	0.00262824	0.00646813	-3.22788	A_vs_D	TEcounts	DLPFC
MSTD-int:ERVL-MaLR:LTR	-0.144132	5.69013	-3.02512	0.00272288	0.00667471	-3.24263	A_vs_D	TEcounts	DLPFC
X7A_LINE:CR1:LINE	-0.144473	5.74266	-3.02967	0.00268358	0.00658872	-3.23045	A_vs_D	TEcounts	DLPFC
L1PA16:L1:LINE	-0.168858	9.91692	-2.9895	0.00304977	0.0073863	-3.34139	A_vs_D	TEcounts	DLPFC
Charlie18a:hAT-Charlie:DNA	-0.136603	6.89519	-2.99382	0.00300828	0.00729401	-3.35109	A_vs_D	TEcounts	DLPFC
LTR16A2:ERVL:LTR	-0.136692	5.48271	-2.98473	0.00309619	0.00748066	-3.35617	A_vs_D	TEcounts	DLPFC
MER119:hAT-Charlie:DNA	-0.150102	5.90804	-2.98484	0.00309508	0.00747863	-3.36421	A_vs_D	TEcounts	DLPFC
Alu:Alu:SINE	-0.112216	5.87853	-3.00654	0.00288919	0.0070381	-3.30218	A_vs_D	TEcounts	DLPFC
MER103C:hAT-Charlie:DNA	-0.14627	8.71901	-3.00382	0.00291426	0.00709056	-3.3156	A_vs_D	TEcounts	DLPFC
UCON61:UCON61:Unknown	-0.60198	-2.56547	-2.9977	0.00297145	0.00721656	-2.14885	A_vs_D	TEcounts	DLPFC
MIR:MIR:SINE	-0.133863	12.9459	-2.99824	0.00296639	0.00720676	-3.26032	A_vs_D	TEcounts	DLPFC
LTR75:ERVL:LTR	-0.109991	3.41042	-2.92095	0.00378209	0.00896492	-3.35002	A_vs_D	TEcounts	DLPFC
L1MC1:L1:LINE	-0.154518	9.67517	-2.84443	0.00478674	0.0110504	-3.75611	A_vs_D	TEcounts	DLPFC
MLT1M:ERVL-MaLR:LTR	-0.12089	6.07613	-2.8452	0.00477558	0.0110264	-3.76376	A_vs_D	TEcounts	DLPFC
Charlie26a:hAT-Charlie:DNA	-0.142291	4.07776	-2.84675	0.00475307	0.0109808	-3.64665	A_vs_D	TEcounts	DLPFC
LTR33B:ERVL:LTR	-0.145273	4.90574	-2.85941	0.00457276	0.0106035	-3.68468	A_vs_D	TEcounts	DLPFC
ERVL-int:ERVL:LTR	-0.150592	4.94165	-2.86213	0.00453492	0.0105262	-3.67844	A_vs_D	TEcounts	DLPFC
MER58A:hAT-Charlie:DNA	-0.122945	9.31356	-2.86309	0.00452155	0.0104978	-3.70975	A_vs_D	TEcounts	DLPFC
MER76-int:ERVL:LTR	0.181498	1.35466	2.8235	0.00510108	0.0116981	-3.23172	A_vs_D	TEcounts	DLPFC
L1MB4:L1:LINE	-0.135478	8.88765	-2.82745	0.00504027	0.0115709	-3.81347	A_vs_D	TEcounts	DLPFC
Ricksha_c:MULE-MuDR:DNA	-0.120237	4.95866	-2.81936	0.00516533	0.0118338	-3.79632	A_vs_D	TEcounts	DLPFC
L1MA10:L1:LINE	-0.164364	7.35055	-2.81578	0.00522157	0.0119461	-3.85433	A_vs_D	TEcounts	DLPFC
LTR49-int:ERV1:LTR	-0.132223	5.6386	-2.81608	0.00521689	0.0119373	-3.83416	A_vs_D	TEcounts	DLPFC
AluYh3:Alu:SINE	-0.13133	5.63053	-2.8165	0.00521031	0.0119242	-3.83392	A_vs_D	TEcounts	DLPFC
Charlie19a:hAT-Charlie:DNA	-0.136951	6.27769	-2.81758	0.00519323	0.01189	-3.84332	A_vs_D	TEcounts	DLPFC
UCON9:UCON9:Unknown	-0.212745	1.16181	-2.81915	0.00516872	0.0118387	-3.24771	A_vs_D	TEcounts	DLPFC
L2c:L2:LINE	-0.125969	12.6208	-2.87015	0.00442478	0.0102965	-3.63189	A_vs_D	TEcounts	DLPFC
UCON31:UCON31:Unknown	-0.163421	1.97485	-2.82774	0.00503587	0.0115628	-3.35545	A_vs_D	TEcounts	DLPFC
MLT1A0:ERVL-MaLR:LTR	-0.122453	9.47614	-2.84089	0.00483867	0.0111565	-3.7689	A_vs_D	TEcounts	DLPFC
Merlin1_HS:Merlin:DNA	-0.165996	2.08032	-2.83506	0.00492516	0.0113373	-3.35711	A_vs_D	TEcounts	DLPFC
Chompy-6_Croc:PIF-Harbinger:DNA	0.533634	-2.04076	2.90982	0.00391513	0.00923659	-2.4074	A_vs_D	TEcounts	DLPFC
MamRep564:MamRep564:Unknown	-0.134053	4.45209	-2.90991	0.003914	0.00923608	-3.50621	A_vs_D	TEcounts	DLPFC
MER11C:ERVK:LTR	-0.113331	6.15798	-2.91695	0.00382936	0.0090609	-3.56468	A_vs_D	TEcounts	DLPFC
AluSx1:Alu:SINE	-0.121532	11.8059	-2.91364	0.00386894	0.00914292	-3.52529	A_vs_D	TEcounts	DLPFC
HERVL-int:ERVL:LTR	-0.129408	7.62328	-2.91299	0.00387673	0.00915907	-3.58338	A_vs_D	TEcounts	DLPFC
L1MEb:L1:LINE	-0.136413	5.94463	-2.8799	0.00429418	0.0100263	-3.66437	A_vs_D	TEcounts	DLPFC
MER30:hAT-Charlie:DNA	-0.120212	7.81638	-2.88155	0.00427241	0.00998128	-3.67151	A_vs_D	TEcounts	DLPFC
L1PA7:L1:LINE	-0.155638	11.0669	-2.8826	0.00425867	0.00995197	-3.62648	A_vs_D	TEcounts	DLPFC
AluSg4:Alu:SINE	-0.119444	7.66898	-2.87609	0.00434475	0.0101343	-3.68714	A_vs_D	TEcounts	DLPFC
AluYh9:Alu:SINE	-0.214947	0.365452	-2.89118	0.00414746	0.00972419	-2.87826	A_vs_D	TEcounts	DLPFC
LTR1D:ERV1:LTR	0.181018	4.36889	2.89319	0.00412182	0.00966973	-3.54461	A_vs_D	TEcounts	DLPFC
Tigger17c:TcMar-Tigger:DNA	-0.139129	5.13697	-2.89329	0.00412052	0.0096675	-3.59953	A_vs_D	TEcounts	DLPFC
LTR86A1:ERVL:LTR	-0.159992	4.39915	-2.89407	0.00411064	0.00964755	-3.54419	A_vs_D	TEcounts	DLPFC
Eulor11:DNA:DNA	-0.268283	1.6415	-2.89674	0.00407687	0.00957308	-3.12883	A_vs_D	TEcounts	DLPFC
AluYd8:Alu:SINE	-0.165601	1.94288	-2.88335	0.00424879	0.0099352	-3.20592	A_vs_D	TEcounts	DLPFC
MER6A:TcMar-Tigger:DNA	-0.140208	6.04443	-2.88743	0.00419573	0.00982669	-3.64551	A_vs_D	TEcounts	DLPFC
MER41-int:ERV1:LTR	-0.140946	6.33997	-3.18803	0.00159963	0.00415387	-2.76585	A_vs_D	TEcounts	DLPFC
MER1B:hAT-Charlie:DNA	-0.122224	8.3332	-3.18938	0.00159248	0.00413683	-2.76321	A_vs_D	TEcounts	DLPFC
PRIMA4-int:ERV1:LTR	0.151706	4.83251	3.19011	0.00158859	0.00412747	-2.70686	A_vs_D	TEcounts	DLPFC
L1MB3:L1:LINE	-0.152594	9.76096	-3.20078	0.00153303	0.00400016	-2.71113	A_vs_D	TEcounts	DLPFC
Charlie10b:hAT-Charlie:DNA	-0.167615	3.90712	-3.20232	0.00152512	0.00398212	-2.58041	A_vs_D	TEcounts	DLPFC
MER5A1:hAT-Charlie:DNA	-0.12835	9.22165	-3.19807	0.00154697	0.00403205	-2.72716	A_vs_D	TEcounts	DLPFC
MamRep1879:hAT-Tip100:DNA	-0.158095	5.8685	-3.19221	0.00157749	0.00410168	-2.74469	A_vs_D	TEcounts	DLPFC
L4_C_Mam:RTE-X:LINE	-0.157183	7.99551	-3.19403	0.00156794	0.00408063	-2.75076	A_vs_D	TEcounts	DLPFC
MER52A:ERV1:LTR	-0.139047	6.85421	-3.1961	0.00155716	0.00405557	-2.74535	A_vs_D	TEcounts	DLPFC
HERVK11-int:ERVK:LTR	-0.167927	4.27186	-3.15791	0.00176788	0.00454075	-2.7677	A_vs_D	TEcounts	DLPFC
Charlie10:hAT-Charlie:DNA	-0.141299	5.44972	-3.15823	0.001766	0.00453675	-2.83635	A_vs_D	TEcounts	DLPFC
THE1C:ERVL-MaLR:LTR	-0.146983	8.56733	-3.15483	0.00178599	0.00458432	-2.86684	A_vs_D	TEcounts	DLPFC
HERVIP10B3-int:ERV1:LTR	-0.188835	3.71304	-3.14925	0.00181922	0.00465983	-2.72108	A_vs_D	TEcounts	DLPFC
LTR33:ERVL:LTR	-0.129148	7.93298	-3.1494	0.00181831	0.00465792	-2.88789	A_vs_D	TEcounts	DLPFC
Eulor1:DNA:DNA	-0.182993	2.34967	-3.14996	0.00181498	0.00465065	-2.51151	A_vs_D	TEcounts	DLPFC
AluSx3:Alu:SINE	-0.121767	9.8758	-3.15096	0.00180899	0.00463616	-2.86237	A_vs_D	TEcounts	DLPFC
Eulor3:DNA:DNA?	-0.33936	-0.45749	-3.15348	0.00179398	0.00460148	-2.00369	A_vs_D	TEcounts	DLPFC
Charlie2a:hAT-Charlie:DNA	-0.141138	6.4431	-3.17267	0.00168352	0.00434635	-2.81386	A_vs_D	TEcounts	DLPFC
MLT2B3:ERVL:LTR	-0.107014	6.49867	-3.17467	0.00167237	0.00432037	-2.8088	A_vs_D	TEcounts	DLPFC
UCON12:UCON12:Unknown	-0.302899	0.411595	-3.16839	0.0017076	0.00440205	-2.12368	A_vs_D	TEcounts	DLPFC
Tigger4:TcMar-Tigger:DNA	-0.156002	7.14666	-3.17027	0.00169698	0.00437667	-2.82527	A_vs_D	TEcounts	DLPFC
LTR1:ERV1:LTR	-0.243244	1.7343	-3.24802	0.00130786	0.00346351	-2.09297	A_vs_D	TEcounts	DLPFC
MLT1G:ERVL-MaLR:LTR	-0.130469	6.23879	-3.25243	0.00128846	0.00341665	-2.56418	A_vs_D	TEcounts	DLPFC
LTR10D:ERV1:LTR	-0.160076	2.66971	-3.23754	0.00135496	0.00357777	-2.27992	A_vs_D	TEcounts	DLPFC
LTR48B:ERV1:LTR	-0.137243	4.89688	-3.2382	0.00135194	0.00357013	-2.56527	A_vs_D	TEcounts	DLPFC
Tigger2:TcMar-Tigger:DNA	-0.146764	7.99584	-3.23912	0.00134777	0.00356013	-2.61078	A_vs_D	TEcounts	DLPFC
OldhAT1:hAT-Ac:DNA	-0.130301	7.31006	-3.24225	0.00133358	0.00352497	-2.60286	A_vs_D	TEcounts	DLPFC
THE1-int:ERVL-MaLR:LTR	0.170886	3.4497	3.26604	0.00123034	0.00327336	-2.31005	A_vs_D	TEcounts	DLPFC
FRAM:Alu:SINE	-0.119686	7.8145	-3.25851	0.00126221	0.00335179	-2.55108	A_vs_D	TEcounts	DLPFC
AluYi6_4d:Alu:SINE	-0.171518	1.87339	-3.25963	0.0012574	0.00333997	-2.07295	A_vs_D	TEcounts	DLPFC
MIRc:MIR:SINE	-0.139865	12.0812	-3.26024	0.00125482	0.00333471	-2.48494	A_vs_D	TEcounts	DLPFC
AluYa8:Alu:SINE	-0.158876	2.60746	-3.26423	0.00123795	0.00329174	-2.19664	A_vs_D	TEcounts	DLPFC
HERV17-int:ERV1:LTR	0.146839	4.8245	3.23642	0.00136011	0.00359037	-2.55896	A_vs_D	TEcounts	DLPFC
MamTip2:hAT-Tip100:DNA	-0.137812	7.79155	-3.2157	0.0014583	0.00382366	-2.6846	A_vs_D	TEcounts	DLPFC
MLT2C1:ERVL:LTR	-0.139889	5.31926	-3.2081	0.00149592	0.00391388	-2.67891	A_vs_D	TEcounts	DLPFC
LTR24B:ERV1:LTR	0.144075	3.69231	3.07462	0.00232194	0.00579257	-2.93391	A_vs_D	TEcounts	DLPFC
L1PB4:L1:LINE	-0.172462	8.61151	-3.06922	0.00236284	0.00587858	-3.12394	A_vs_D	TEcounts	DLPFC
LTR108b_Mam:ERVL:LTR	-0.395436	-1.31401	-3.08522	0.0022435	0.00562238	-2.06412	A_vs_D	TEcounts	DLPFC
L1P1:L1:LINE	-0.147252	8.15933	-3.08625	0.00223597	0.00560501	-3.07684	A_vs_D	TEcounts	DLPFC
UCON24:UCON24:Unknown	-0.424501	-1.81306	-3.08714	0.00222956	0.00559293	-1.97966	A_vs_D	TEcounts	DLPFC
Tigger1:TcMar-Tigger:DNA	-0.142621	10.7497	-3.07961	0.00228467	0.00571535	-3.06307	A_vs_D	TEcounts	DLPFC
LTR34:ERV1:LTR	-0.133527	3.4351	-3.05015	0.00251283	0.00621244	-2.98125	A_vs_D	TEcounts	DLPFC
MIR3:MIR:SINE	-0.124109	11.7467	-3.05215	0.00249671	0.00617585	-3.12608	A_vs_D	TEcounts	DLPFC
L1PA15:L1:LINE	-0.171149	9.28302	-3.06335	0.00240811	0.00597831	-3.13347	A_vs_D	TEcounts	DLPFC
MIRb:MIR:SINE	-0.133641	13.3153	-3.06623	0.00238583	0.00592825	-3.05293	A_vs_D	TEcounts	DLPFC
MER83A-int:ERV1:LTR	-0.252161	0.419685	-3.05856	0.00244563	0.00606553	-2.43908	A_vs_D	TEcounts	DLPFC
Tigger7:TcMar-Tigger:DNA	-0.143054	7.19003	-3.12846	0.00194809	0.00495246	-2.95261	A_vs_D	TEcounts	DLPFC
MER66D:ERV1:LTR	-0.208501	2.17889	-3.1432	0.00185588	0.00474291	-2.5021	A_vs_D	TEcounts	DLPFC
L1HS:L1:LINE	-0.160454	7.24744	-3.14542	0.00184233	0.00471182	-2.90129	A_vs_D	TEcounts	DLPFC
MER113:hAT-Charlie:DNA	-0.149165	7.37915	-3.14608	0.00183835	0.00470237	-2.89937	A_vs_D	TEcounts	DLPFC
L1PREC2:L1:LINE	-0.167477	9.28972	-3.13704	0.00189389	0.00483037	-2.9126	A_vs_D	TEcounts	DLPFC
L1PA2:L1:LINE	-0.159236	9.20536	-3.13759	0.00189045	0.00482379	-2.91179	A_vs_D	TEcounts	DLPFC
LTR60B:ERV1:LTR	-0.180408	2.13598	-3.09192	0.00219518	0.00551311	-2.64135	A_vs_D	TEcounts	DLPFC
L1M1:L1:LINE	-0.165646	9.21531	-3.09294	0.00218789	0.00549687	-3.04637	A_vs_D	TEcounts	DLPFC
L2a:L2:LINE	-0.129793	12.873	-3.11371	0.00204452	0.00517177	-2.92019	A_vs_D	TEcounts	DLPFC
L1MA1:L1:LINE	-0.169771	8.21615	-3.11532	0.00203382	0.00514702	-2.98915	A_vs_D	TEcounts	DLPFC
LTR15:ERV1:LTR	-0.137955	2.67173	-3.11534	0.00203364	0.00514702	-2.66346	A_vs_D	TEcounts	DLPFC
LTR80A:ERVL:LTR	-0.194487	3.57611	-3.11615	0.00202826	0.00513502	-2.80477	A_vs_D	TEcounts	DLPFC
HERVE-int:ERV1:LTR	-0.136525	6.09437	-3.1185	0.00201276	0.00509785	-2.9754	A_vs_D	TEcounts	DLPFC
UCON76:UCON76:Unknown	-0.189673	2.27874	-3.10557	0.00209965	0.00529784	-2.61752	A_vs_D	TEcounts	DLPFC
L2-3_Crp:L2:LINE	-0.145088	5.55056	-3.10851	0.00207958	0.00525333	-2.99136	A_vs_D	TEcounts	DLPFC
MER21B:ERVL:LTR	-0.11443	7.43585	-2.81446	0.00524255	0.0119833	-3.85818	A_vs_D	TEcounts	DLPFC
LTR81:Gypsy:LTR	-0.136862	2.11717	-2.53382	0.0118438	0.0247111	-4.1625	A_vs_D	TEcounts	DLPFC
Tigger19b:TcMar-Tigger:DNA	-0.121321	7.81463	-2.53631	0.0117619	0.0245602	-4.58377	A_vs_D	TEcounts	DLPFC
L1MEf:L1:LINE	-0.140666	9.31305	-2.53731	0.0117292	0.0245011	-4.56772	A_vs_D	TEcounts	DLPFC
THE1A:ERVL-MaLR:LTR	-0.108424	7.25434	-2.52827	0.0120285	0.0250498	-4.60452	A_vs_D	TEcounts	DLPFC
MER34B-int:ERV1:LTR	-0.127685	4.05276	-2.53111	0.0119337	0.024867	-4.47451	A_vs_D	TEcounts	DLPFC
MamGypLTR1b:Gypsy:LTR	-0.101428	4.06489	-2.53321	0.0118642	0.0247462	-4.47153	A_vs_D	TEcounts	DLPFC
LTR17:ERV1:LTR	-0.100456	4.58286	-2.5502	0.0113142	0.0237261	-4.47597	A_vs_D	TEcounts	DLPFC
UCON27:UCON27:Unknown	-0.163348	1.92693	-2.54518	0.0114742	0.0240267	-4.09285	A_vs_D	TEcounts	DLPFC
UCON79:DNA:DNA?	-0.176921	0.587638	-2.51383	0.0125203	0.0259355	-3.92753	A_vs_D	TEcounts	DLPFC
UCON82:UCON82:Unknown	-0.190706	1.2992	-2.51403	0.0125132	0.0259225	-4.04941	A_vs_D	TEcounts	DLPFC
L1MA4:L1:LINE	-0.140043	9.15495	-2.51559	0.0124594	0.0258264	-4.62361	A_vs_D	TEcounts	DLPFC
Charlie30a:hAT-Charlie:DNA	-0.114394	4.43674	-2.51247	0.0125675	0.0260043	-4.55401	A_vs_D	TEcounts	DLPFC
MER46C:TcMar-Tigger:DNA	-0.114173	7.46293	-2.51807	0.0123739	0.0256756	-4.62965	A_vs_D	TEcounts	DLPFC
Tigger6b:TcMar-Tigger:DNA	-0.140338	3.81763	-2.52063	0.0122864	0.025511	-4.46489	A_vs_D	TEcounts	DLPFC
AluSc5:Alu:SINE	-0.121802	7.61041	-2.5895	0.0101285	0.0214951	-4.45098	A_vs_D	TEcounts	DLPFC
UCON86:L2:LINE	-0.184767	0.649187	-2.5814	0.0103635	0.0219406	-3.75005	A_vs_D	TEcounts	DLPFC
L1MD2:L1:LINE	-0.131084	9.48907	-2.583	0.0103167	0.0218515	-4.45108	A_vs_D	TEcounts	DLPFC
MER101-int:ERV1:LTR	-0.124728	4.41099	-2.58311	0.0103135	0.0218462	-4.38179	A_vs_D	TEcounts	DLPFC
Eulor2A:DNA:DNA?	-0.205646	2.39014	-2.58502	0.0102579	0.0217401	-4.07933	A_vs_D	TEcounts	DLPFC
LTR76:ERV1:LTR	-0.0845865	2.9965	-2.58577	0.0102362	0.0216988	-4.17921	A_vs_D	TEcounts	DLPFC
7SK:RNA:RNA	0.311279	10.4199	2.60148	0.00979009	0.0208446	-4.39211	A_vs_D	TEcounts	DLPFC
UCON99:DNA:DNA	-0.191079	1.13945	-2.5649	0.0108571	0.0228701	-3.88859	A_vs_D	TEcounts	DLPFC
MLT2A2:ERVL:LTR	-0.104053	6.43991	-2.55921	0.0110321	0.023202	-4.52325	A_vs_D	TEcounts	DLPFC
MLT1E:ERVL-MaLR:LTR	-0.120032	4.83979	-2.55321	0.0112191	0.0235565	-4.48947	A_vs_D	TEcounts	DLPFC
L1MEh:L1:LINE	-0.135272	6.24894	-2.56729	0.0107841	0.0227376	-4.50033	A_vs_D	TEcounts	DLPFC
MamGypLTR2b:Gypsy:LTR	-0.110188	3.6742	-2.56773	0.0107708	0.0227121	-4.3383	A_vs_D	TEcounts	DLPFC
FLAM_A:Alu:SINE	-0.104147	8.87328	-2.505	0.0128297	0.0264902	-4.65321	A_vs_D	TEcounts	DLPFC
Charlie25:hAT-Charlie:DNA	-0.1355	6.14036	-2.44133	0.0152706	0.0308504	-4.80696	A_vs_D	TEcounts	DLPFC
L1MA8:L1:LINE	-0.145119	9.10221	-2.44418	0.0151531	0.0306469	-4.79757	A_vs_D	TEcounts	DLPFC
UCON40:UCON40:Unknown	-0.214405	1.93072	-2.43618	0.0154847	0.0312239	-4.34899	A_vs_D	TEcounts	DLPFC
L1MC:L1:LINE	-0.125894	8.06455	-2.43764	0.0154237	0.0311181	-4.82279	A_vs_D	TEcounts	DLPFC
UCON22:UCON22:Unknown	-0.18691	-0.029665	-2.43882	0.0153747	0.0310348	-3.9871	A_vs_D	TEcounts	DLPFC
AluSc:Alu:SINE	0.320333	10.9268	2.45974	0.0145257	0.0295007	-4.73379	A_vs_D	TEcounts	DLPFC
L1MEd:L1:LINE	-0.132842	10.0924	-2.45984	0.0145218	0.0294991	-4.74593	A_vs_D	TEcounts	DLPFC
L1MEi:L1:LINE	-0.137389	7.95435	-2.45599	0.0146745	0.0297585	-4.77919	A_vs_D	TEcounts	DLPFC
LTR56:ERV1:LTR	-0.102552	4.7367	-2.45589	0.0146788	0.0297649	-4.71656	A_vs_D	TEcounts	DLPFC
FAM:Alu:SINE	-0.0994809	7.59089	-2.44852	0.0149756	0.0303187	-4.79892	A_vs_D	TEcounts	DLPFC
MER58C:hAT-Charlie:DNA	-0.111961	6.80633	-2.45221	0.0148262	0.0300442	-4.78854	A_vs_D	TEcounts	DLPFC
MLT1L-int:ERVL-MaLR:LTR	-0.175681	0.722161	-2.45516	0.0147077	0.0298193	-4.08682	A_vs_D	TEcounts	DLPFC
L1MEc:L1:LINE	-0.129111	9.77036	-2.4227	0.0160584	0.0322063	-4.83975	A_vs_D	TEcounts	DLPFC
MSTA:ERVL-MaLR:LTR	-0.0906579	9.10689	-2.41476	0.0164051	0.0328243	-4.8678	A_vs_D	TEcounts	DLPFC
L1PBb:L1:LINE	0.150442	3.08626	2.43275	0.0156292	0.0314624	-4.57338	A_vs_D	TEcounts	DLPFC
L1PA11:L1:LINE	-0.116875	8.24155	-2.43406	0.0155737	0.0313732	-4.83026	A_vs_D	TEcounts	DLPFC
MER20B:hAT-Charlie:DNA	-0.115131	7.44177	-2.43569	0.0155054	0.0312513	-4.82955	A_vs_D	TEcounts	DLPFC
LTR39-int:ERV1:LTR	-0.187721	0.464522	-2.42701	0.0158731	0.0318884	-4.09819	A_vs_D	TEcounts	DLPFC
AluSq4:Alu:SINE	-0.104519	6.00743	-2.48954	0.0133883	0.0274798	-4.68907	A_vs_D	TEcounts	DLPFC
HAL1M8:L1:LINE	-0.125458	6.81209	-2.48343	0.0136147	0.0278932	-4.713	A_vs_D	TEcounts	DLPFC
Charlie24:hAT-Charlie:DNA	-0.118101	6.02934	-2.48338	0.0136166	0.0278932	-4.70382	A_vs_D	TEcounts	DLPFC
Tigger13a:TcMar-Tigger:DNA	-0.121626	7.46266	-2.50432	0.012854	0.0265326	-4.66353	A_vs_D	TEcounts	DLPFC
MLT1J1:ERVL-MaLR:LTR	-0.101275	6.63343	-2.50043	0.0129925	0.0267771	-4.67077	A_vs_D	TEcounts	DLPFC
PABL_A-int:ERV1:LTR	0.16029	2.52724	2.49606	0.0131503	0.0270525	-4.31207	A_vs_D	TEcounts	DLPFC
MamRTE1:RTE-BovB:LINE	-0.120313	8.97095	-2.49647	0.0131354	0.0270259	-4.67291	A_vs_D	TEcounts	DLPFC
Kanga1b:TcMar-Tc2:DNA	-0.15126	4.03373	-2.4965	0.013134	0.0270251	-4.55221	A_vs_D	TEcounts	DLPFC
LTR4:ERV1:LTR	0.145864	1.75442	2.49498	0.0131891	0.0271246	-4.15647	A_vs_D	TEcounts	DLPFC
PrimLTR79:ERV1:LTR	0.212683	0.291529	2.49766	0.0130923	0.0269531	-3.88188	A_vs_D	TEcounts	DLPFC
LTR104_Mam:Gypsy:LTR	-0.108767	4.94284	-2.46916	0.0141572	0.0288679	-4.70035	A_vs_D	TEcounts	DLPFC
LTR87:ERVL:LTR	-0.0971995	6.11521	-2.46954	0.0141425	0.0288401	-4.73908	A_vs_D	TEcounts	DLPFC
Tigger3c:TcMar-Tigger:DNA	-0.118205	6.69143	-2.46441	0.0143419	0.0291809	-4.75845	A_vs_D	TEcounts	DLPFC
LTR22E:ERVK:LTR	0.117927	2.28166	2.47956	0.01376	0.02815	-4.29886	A_vs_D	TEcounts	DLPFC
L2:L2:LINE	-0.112949	11.3176	-2.48138	0.0136914	0.0280301	-4.67253	A_vs_D	TEcounts	DLPFC
Helitron2Na_Mam:Helitron:RC?	-0.131713	4.35662	-2.48174	0.0136778	0.0280044	-4.62293	A_vs_D	TEcounts	DLPFC
LOR1a:ERV1:LTR	-0.102714	4.48029	-2.47154	0.0140654	0.0287079	-4.66149	A_vs_D	TEcounts	DLPFC
MLT2B1:ERVL:LTR	-0.116638	6.51453	-2.47231	0.0140358	0.0286536	-4.73791	A_vs_D	TEcounts	DLPFC
LTR22B1:ERVK:LTR	-0.152746	1.71734	-2.47631	0.0138832	0.0283731	-4.22592	A_vs_D	TEcounts	DLPFC
AluYk2:Alu:SINE	-0.121526	3.91207	-2.74163	0.0065185	0.0145502	-3.91387	A_vs_D	TEcounts	DLPFC
MLT2B2:ERVL:LTR	-0.108508	5.64791	-2.74311	0.00649009	0.0144995	-4.03218	A_vs_D	TEcounts	DLPFC
MER53:hAT:DNA	-0.125079	6.94267	-2.73623	0.00662343	0.0147516	-4.06899	A_vs_D	TEcounts	DLPFC
LTR1B:ERV1:LTR	-0.145135	3.60078	-2.7365	0.0066183	0.0147413	-3.8845	A_vs_D	TEcounts	DLPFC
LTR22C2:ERVK:LTR	-0.189078	0.886908	-2.73753	0.00659812	0.0146999	-3.38997	A_vs_D	TEcounts	DLPFC
MER89-int:ERV1:LTR	0.181997	3.60239	2.74005	0.0065491	0.0146034	-3.85594	A_vs_D	TEcounts	DLPFC
CER:Satellite:Satellite	0.327075	2.24863	2.74006	0.00654884	0.0146034	-3.63473	A_vs_D	TEcounts	DLPFC
MLT1D-int:ERVL-MaLR:LTR	-0.162439	5.82181	-2.75445	0.00627534	0.0140746	-4.00491	A_vs_D	TEcounts	DLPFC
MLT1E3:ERVL-MaLR:LTR	-0.120974	6.17447	-2.75675	0.00623251	0.0139886	-4.00669	A_vs_D	TEcounts	DLPFC
UCON37:UCON37:Unknown	-0.154363	2.16901	-2.74548	0.00644469	0.0144164	-3.61857	A_vs_D	TEcounts	DLPFC
Kanga2_a:TcMar-Tc2:DNA	-0.150292	6.34646	-2.74855	0.00638614	0.0142957	-4.03108	A_vs_D	TEcounts	DLPFC
LTR22B:ERVK:LTR	-0.141839	3.02771	-2.71475	0.00705646	0.0156131	-3.8603	A_vs_D	TEcounts	DLPFC
L1ME1:L1:LINE	-0.139175	10.8186	-2.71866	0.00697584	0.0154482	-4.07855	A_vs_D	TEcounts	DLPFC
L3:CR1:LINE	-0.129323	11.5058	-2.7136	0.00708027	0.0156584	-4.07927	A_vs_D	TEcounts	DLPFC
LTR62:ERVL:LTR	-0.114795	2.38211	-2.73165	0.00671377	0.0149326	-3.69795	A_vs_D	TEcounts	DLPFC
L1M2:L1:LINE	-0.142071	8.81569	-2.73496	0.00664839	0.0148001	-4.06466	A_vs_D	TEcounts	DLPFC
MER132:TcMar-Pogo:DNA	-0.186757	1.32999	-2.72906	0.00676527	0.0150317	-3.50861	A_vs_D	TEcounts	DLPFC
Zaphod2:hAT-Tip100:DNA	-0.124761	3.8928	-2.72326	0.00688201	0.0152621	-3.96128	A_vs_D	TEcounts	DLPFC
MLT1N2:ERVL-MaLR:LTR	-0.115278	6.89287	-2.7253	0.00684059	0.0151822	-4.0979	A_vs_D	TEcounts	DLPFC
L1M4c:L1:LINE	-0.148678	7.54253	-2.79755	0.00551671	0.0125527	-3.904	A_vs_D	TEcounts	DLPFC
MER91C:hAT-Tip100:DNA	-0.119263	5.84629	-2.78614	0.00570903	0.0129452	-3.9219	A_vs_D	TEcounts	DLPFC
MSTD:ERVL-MaLR:LTR	-0.117647	7.96268	-2.80556	0.00538517	0.0122823	-3.881	A_vs_D	TEcounts	DLPFC
UCON101:UCON101:Unknown	-0.422341	-1.90732	-2.80027	0.00547176	0.0124604	-2.77432	A_vs_D	TEcounts	DLPFC
AluYk3:Alu:SINE	-0.126945	4.59284	-2.76715	0.00604254	0.0136047	-3.91474	A_vs_D	TEcounts	DLPFC
CR1-12_AMi:CR1:LINE	-0.149604	2.65428	-2.77178	0.00595959	0.0134352	-3.63038	A_vs_D	TEcounts	DLPFC
X7B_LINE:CR1:LINE	-0.136048	5.34318	-2.77196	0.00595633	0.0134289	-3.94326	A_vs_D	TEcounts	DLPFC
L1MB7:L1:LINE	-0.136155	10.4295	-2.77253	0.00594634	0.0134075	-3.94101	A_vs_D	TEcounts	DLPFC
L1PB1:L1:LINE	-0.151584	10.2464	-2.77288	0.00594013	0.0133945	-3.94288	A_vs_D	TEcounts	DLPFC
Tigger19a:TcMar-Tigger:DNA	-0.125023	7.76853	-2.77295	0.00593877	0.0133925	-3.97043	A_vs_D	TEcounts	DLPFC
MER57E2:ERV1:LTR	-0.259356	0.191424	-2.76002	0.00617221	0.0138677	-3.22501	A_vs_D	TEcounts	DLPFC
LTR9A1:ERV1:LTR	-0.108928	3.39047	-2.76134	0.00614796	0.0138199	-3.79222	A_vs_D	TEcounts	DLPFC
Tigger15a:TcMar-Tigger:DNA	-0.13317	8.47738	-2.76399	0.00609969	0.0137234	-3.99036	A_vs_D	TEcounts	DLPFC
AluYk4:Alu:SINE	-0.122926	4.55045	-2.75785	0.00621224	0.0139532	-3.93578	A_vs_D	TEcounts	DLPFC
MER45A:hAT-Tip100:DNA	-0.114169	6.5502	-2.77335	0.00593167	0.0133808	-3.96709	A_vs_D	TEcounts	DLPFC
L1MDa:L1:LINE	-0.144614	8.8937	-2.78146	0.00578959	0.0130993	-3.93869	A_vs_D	TEcounts	DLPFC
LTR1D1:ERV1:LTR	-0.110554	4.10742	-2.78209	0.00577859	0.0130765	-3.82585	A_vs_D	TEcounts	DLPFC
MADE1:TcMar-Mariner:DNA	-0.138056	7.23623	-2.78305	0.00576206	0.0130454	-3.9437	A_vs_D	TEcounts	DLPFC
MLT1G3:ERVL-MaLR:LTR	-0.105944	6.11245	-2.7831	0.00576121	0.0130446	-3.93502	A_vs_D	TEcounts	DLPFC
L1MA4A:L1:LINE	-0.141876	8.70039	-2.77915	0.00582971	0.0131822	-3.94709	A_vs_D	TEcounts	DLPFC
LTR67B:ERVL:LTR	-0.112378	6.08892	-2.77497	0.00590309	0.0133239	-3.95692	A_vs_D	TEcounts	DLPFC
LTR58:ERV1:LTR	0.339614	-0.0826986	2.77532	0.00589682	0.0133118	-3.11205	A_vs_D	TEcounts	DLPFC
L1ME3B:L1:LINE	-0.144584	8.91721	-2.77723	0.00586331	0.0132469	-3.95014	A_vs_D	TEcounts	DLPFC
LTR64:ERV1:LTR	-0.105059	3.37465	-2.77768	0.00585535	0.0132299	-3.74267	A_vs_D	TEcounts	DLPFC
LTR81B:Gypsy:LTR	-0.114144	4.85904	-2.63702	0.00884449	0.0190759	-4.27489	A_vs_D	TEcounts	DLPFC
MER58B:hAT-Charlie:DNA	-0.114459	8.49857	-2.63762	0.00882919	0.0190488	-4.32323	A_vs_D	TEcounts	DLPFC
LOR1-int:ERV1:LTR	0.123807	5.39148	2.63308	0.00894498	0.0192586	-4.30971	A_vs_D	TEcounts	DLPFC
L1PA6:L1:LINE	-0.124832	9.59622	-2.63372	0.00892861	0.0192286	-4.31986	A_vs_D	TEcounts	DLPFC
L1M6:L1:LINE	-0.143359	8.10169	-2.6343	0.0089139	0.0192035	-4.33444	A_vs_D	TEcounts	DLPFC
Charlie23a:hAT-Charlie:DNA	-0.139189	5.96711	-2.64973	0.00852677	0.0184702	-4.28474	A_vs_D	TEcounts	DLPFC
THE1D:ERVL-MaLR:LTR	-0.128711	8.86885	-2.6517	0.00847846	0.0183797	-4.28299	A_vs_D	TEcounts	DLPFC
L1MD3:L1:LINE	-0.127028	8.06028	-2.64373	0.00867545	0.0187546	-4.31043	A_vs_D	TEcounts	DLPFC
LTR3B_:ERVK:LTR	-0.13475	2.96888	-2.63074	0.00900534	0.0193737	-4.06528	A_vs_D	TEcounts	DLPFC
Charlie4z:hAT-Charlie:DNA	-0.111602	8.1769	-2.61623	0.00938727	0.0200906	-4.3806	A_vs_D	TEcounts	DLPFC
MER115:hAT-Tip100:DNA	-0.10312	6.66904	-2.61708	0.00936439	0.0200524	-4.37877	A_vs_D	TEcounts	DLPFC
X7C_LINE:CR1:LINE	-0.127035	4.59472	-2.61431	0.00943867	0.0201837	-4.31414	A_vs_D	TEcounts	DLPFC
LTR86C:ERVL:LTR	-0.16787	2.19445	-2.61364	0.00945672	0.0202161	-3.96989	A_vs_D	TEcounts	DLPFC
Eulor8:TcMar:DNA	-0.182709	1.17884	-2.65459	0.00840789	0.0182408	-3.68292	A_vs_D	TEcounts	DLPFC
LTR12C:ERV1:LTR	-0.0958361	7.38588	-2.62666	0.0091112	0.0195742	-4.35678	A_vs_D	TEcounts	DLPFC
MER3:hAT-Charlie:DNA	-0.116979	8.85055	-2.62762	0.00908623	0.0195283	-4.34555	A_vs_D	TEcounts	DLPFC
MER83C:ERV1:LTR	0.186126	0.567006	2.63032	0.00901627	0.0193913	-3.61244	A_vs_D	TEcounts	DLPFC
LTR23:ERV1:LTR	-0.103311	3.87195	-2.63054	0.00901042	0.0193831	-4.19972	A_vs_D	TEcounts	DLPFC
MER106B:hAT-Charlie:DNA	-0.123377	5.11569	-2.61844	0.00932809	0.0199868	-4.33718	A_vs_D	TEcounts	DLPFC
THE1D-int:ERVL-MaLR:LTR	-0.135217	7.76478	-2.62481	0.00915976	0.0196622	-4.36035	A_vs_D	TEcounts	DLPFC
L1MEa:L1:LINE	-0.155978	4.11057	-2.68918	0.00760495	0.0166807	-4.0797	A_vs_D	TEcounts	DLPFC
L1ME3:L1:LINE	-0.132469	8.73497	-2.68903	0.00760824	0.0166866	-4.18705	A_vs_D	TEcounts	DLPFC
UCON77:UCON77:Unknown	-0.285913	-0.483111	-2.68515	0.00769479	0.0168646	-3.30777	A_vs_D	TEcounts	DLPFC
LTR37-int:ERV1:LTR	-0.128532	4.54845	-2.68552	0.00768641	0.0168475	-4.12626	A_vs_D	TEcounts	DLPFC
MLT1F2:ERVL-MaLR:LTR	-0.0908546	7.45983	-2.69327	0.00751457	0.0165148	-4.18362	A_vs_D	TEcounts	DLPFC
MER39:ERV1:LTR	-0.109846	6.05495	-2.70232	0.0073185	0.0161255	-4.15004	A_vs_D	TEcounts	DLPFC
UCON14:DNA:DNA?	-0.1971	1.58032	-2.70106	0.00734542	0.016181	-3.63099	A_vs_D	TEcounts	DLPFC
MER54B:ERVL:LTR	-0.149041	3.34188	-2.70037	0.00736024	0.0162099	-3.95289	A_vs_D	TEcounts	DLPFC
AluSx:Alu:SINE	-0.102012	11.7754	-2.69493	0.0074783	0.0164444	-4.12322	A_vs_D	TEcounts	DLPFC
UCON85:UCON85:Unknown	0.316117	-1.20945	2.69603	0.00745439	0.0163979	-3.13357	A_vs_D	TEcounts	DLPFC
Charlie21a:hAT-Charlie:DNA	-0.141413	5.17375	-2.69817	0.00740774	0.0163029	-4.13214	A_vs_D	TEcounts	DLPFC
UCON80_AMi:UCON80_AMi:Unknown	-0.163794	3.13499	-2.66503	0.00815789	0.0177561	-3.99947	A_vs_D	TEcounts	DLPFC
L1M4a2:L1:LINE	-0.141035	6.53436	-2.66665	0.00811968	0.0176798	-4.24946	A_vs_D	TEcounts	DLPFC
LTR103b_Mam:ERV1:LTR	-0.143536	3.90031	-2.66169	0.00823719	0.0179079	-4.12349	A_vs_D	TEcounts	DLPFC
MLT1F:ERVL-MaLR:LTR	-0.0998184	7.04152	-2.66786	0.00809133	0.0176304	-4.24964	A_vs_D	TEcounts	DLPFC
MER5B:hAT-Charlie:DNA	-0.105661	9.78961	-2.67381	0.00795283	0.0173718	-4.21362	A_vs_D	TEcounts	DLPFC
Charlie29a:hAT-Charlie:DNA	-0.14492	6.25913	-2.67781	0.00786083	0.0171869	-4.21658	A_vs_D	TEcounts	DLPFC
L1ME2:L1:LINE	-0.137248	9.41647	-2.67861	0.00784269	0.0171526	-4.20632	A_vs_D	TEcounts	DLPFC
UCON26:UCON26:Unknown	-0.167921	1.73485	-2.66989	0.00804386	0.0175447	-3.72792	A_vs_D	TEcounts	DLPFC
MER72:ERV1:LTR	-0.135111	4.23275	-2.67081	0.00802235	0.0175018	-4.14143	A_vs_D	TEcounts	DLPFC
L1MCc:L1:LINE	-0.126285	6.7163	-2.67086	0.00802108	0.0175018	-4.23991	A_vs_D	TEcounts	DLPFC
LTR22B2:ERVK:LTR	-0.2704	-0.140092	-3.98084	8.81545e-05	0.000302187	0.749806	A_vs_D	TEcounts	DLPFC
HERVS71-int:ERV1:LTR	-0.25834	4.505	-4.00235	8.09145e-05	0.000279731	0.100109	A_vs_D	TEcounts	DLPFC
MER39B:ERV1:LTR	-0.136452	4.89513	-3.99574	8.30773e-05	0.000286397	0.0535075	A_vs_D	TEcounts	DLPFC
LTR43-int:ERV1:LTR	0.212174	1.669	3.93484	0.000105749	0.000356623	0.286879	A_vs_D	TEcounts	DLPFC
MER41B:ERV1:LTR	-0.129923	5.74362	-3.94176	0.000102905	0.000347575	-0.18531	A_vs_D	TEcounts	DLPFC
UCON8:DNA:DNA	-0.217393	3.27686	-3.96413	9.41964e-05	0.000320904	0.109948	A_vs_D	TEcounts	DLPFC
UCON92:UCON92:Unknown	-0.401354	0.572532	-3.96921	9.23172e-05	0.000315037	0.596831	A_vs_D	TEcounts	DLPFC
MamTip1:hAT-Tip100:DNA	-0.182141	4.65515	-3.96084	9.54303e-05	0.000324802	-0.0615818	A_vs_D	TEcounts	DLPFC
MER57A1:ERV1:LTR	-0.188646	4.9637	-3.96037	9.56105e-05	0.000325366	-0.0834451	A_vs_D	TEcounts	DLPFC
UCON17:UCON17:Unknown	-0.500277	-0.0462251	-3.95442	9.78885e-05	0.000332352	0.618048	A_vs_D	TEcounts	DLPFC
Eulor6B:DNA:DNA?	0.322389	0.951108	3.95901	9.6127e-05	0.000326925	0.520419	A_vs_D	TEcounts	DLPFC
LTR81A:Gypsy:LTR	-0.207095	4.35065	-4.05737	6.48837e-05	0.000228678	0.326888	A_vs_D	TEcounts	DLPFC
LTR27:ERV1:LTR	-0.23855	1.87753	-4.05439	6.56675e-05	0.000231179	0.697663	A_vs_D	TEcounts	DLPFC
MER123:DNA:DNA?	-0.317115	2.58338	-4.07467	6.05004e-05	0.000214631	0.644	A_vs_D	TEcounts	DLPFC
L1PA10:L1:LINE	-0.200239	9.51094	-4.07649	6.0056e-05	0.000213243	0.327841	A_vs_D	TEcounts	DLPFC
MER133B:DNA:DNA?	-0.261601	1.23162	-4.07282	6.09569e-05	0.000216087	0.869169	A_vs_D	TEcounts	DLPFC
LTR108c_Mam:ERVL:LTR	0.553484	-1.66305	4.07261	6.10072e-05	0.000216211	1.33531	A_vs_D	TEcounts	DLPFC
MER21-int:ERVL:LTR	-0.187543	4.48585	-4.06553	6.27808e-05	0.00022188	0.349086	A_vs_D	TEcounts	DLPFC
LTR1A2:ERV1:LTR	-0.16391	5.21196	-4.07089	6.14335e-05	0.000217447	0.322994	A_vs_D	TEcounts	DLPFC
L1M3de:L1:LINE	-0.201826	5.27056	-4.04412	6.84414e-05	0.000240041	0.220109	A_vs_D	TEcounts	DLPFC
MER125:DNA:DNA	-0.250174	2.19468	-4.01965	7.55083e-05	0.000262659	0.50457	A_vs_D	TEcounts	DLPFC
MER63B:hAT-Blackjack:DNA	-0.18056	6.3423	-4.00948	7.86437e-05	0.000272485	0.0595106	A_vs_D	TEcounts	DLPFC
LTR109A2:ERV1:LTR	-0.469705	-0.606162	-4.01222	7.77872e-05	0.000269918	0.914395	A_vs_D	TEcounts	DLPFC
LTR108e_Mam:ERVL:LTR	-0.294908	0.0507518	-4.04309	6.87266e-05	0.000240921	0.96656	A_vs_D	TEcounts	DLPFC
FordPrefect_a:hAT-Tip100:DNA	-0.193482	2.61567	-4.0436	6.85849e-05	0.000240514	0.512052	A_vs_D	TEcounts	DLPFC
REP522:telo:Satellite	0.292037	1.63955	4.03507	7.09771e-05	0.000248097	0.670062	A_vs_D	TEcounts	DLPFC
HERVFH19-int:ERV1:LTR	-0.291702	0.197412	-4.0329	7.15996e-05	0.000250024	0.89386	A_vs_D	TEcounts	DLPFC
AluYg6:Alu:SINE	-0.155318	4.23765	-4.03439	7.11726e-05	0.000248719	0.251943	A_vs_D	TEcounts	DLPFC
LTR72:ERV1:LTR	0.216558	1.87439	3.93197	0.000106951	0.000360287	0.247628	A_vs_D	TEcounts	DLPFC
AluYh3a3:Alu:SINE	-0.175357	2.97628	-3.84959	0.000147512	0.000481155	-0.26843	A_vs_D	TEcounts	DLPFC
THE1B-int:ERVL-MaLR:LTR	-0.180636	8.85696	-3.86011	0.00014162	0.000463802	-0.493544	A_vs_D	TEcounts	DLPFC
UCON57:UCON57:Unknown	-0.376004	-0.149952	-3.86294	0.000140073	0.000459374	0.301348	A_vs_D	TEcounts	DLPFC
MER34D:ERV1:LTR	-0.207206	2.99283	-3.86317	0.000139949	0.000459048	-0.22702	A_vs_D	TEcounts	DLPFC
MER133A:DNA:DNA?	-0.31564	1.42557	-3.80602	0.000174479	0.000560516	-0.12864	A_vs_D	TEcounts	DLPFC
L1M:L1:LINE	-0.211911	4.43979	-3.80332	0.000176295	0.000565506	-0.625657	A_vs_D	TEcounts	DLPFC
MLT1O:ERVL-MaLR:LTR	-0.14819	6.69165	-3.80359	0.000176113	0.000565116	-0.70657	A_vs_D	TEcounts	DLPFC
UCON73:UCON73:Unknown	-0.307432	0.110384	-3.91019	0.000116502	0.00038896	0.450761	A_vs_D	TEcounts	DLPFC
SVA_D:SVA:Retroposon	-0.12498	6.48138	-3.91616	0.000113807	0.000380719	-0.293333	A_vs_D	TEcounts	DLPFC
UCON33:TcMar-Tigger:DNA	-0.217028	2.72833	-3.9055	0.000118664	0.00039519	-0.0208655	A_vs_D	TEcounts	DLPFC
MER31A:ERV1:LTR	-0.162034	4.99541	-3.9243	0.000110225	0.000370072	-0.222676	A_vs_D	TEcounts	DLPFC
MER90:ERV1:LTR	-0.193112	4.34915	-4.07961	5.93024e-05	0.000210859	0.414461	A_vs_D	TEcounts	DLPFC
UCON50:UCON50:Unknown	-0.370539	-0.226235	-3.90246	0.000120084	0.000399349	0.455012	A_vs_D	TEcounts	DLPFC
MER63A:hAT-Blackjack:DNA	-0.169036	6.89696	-3.87906	0.000131569	0.00043379	-0.432212	A_vs_D	TEcounts	DLPFC
MER4A1_:ERV1:LTR	-0.140089	3.81733	-3.89381	0.000124214	0.000411816	-0.225618	A_vs_D	TEcounts	DLPFC
L2-1_Crp:L2:LINE	-0.348939	0.553492	-4.31846	2.20312e-05	8.48059e-05	1.96155	A_vs_D	TEcounts	DLPFC
MER95:ERV1:LTR	-0.25188	1.78869	-4.33618	2.04346e-05	7.91816e-05	1.8229	A_vs_D	TEcounts	DLPFC
L1MA2:L1:LINE	-0.246984	9.06247	-4.32748	2.12038e-05	8.19469e-05	1.31432	A_vs_D	TEcounts	DLPFC
MER65B:ERV1:LTR	-0.227769	1.9673	-4.29481	2.43488e-05	9.30383e-05	1.62574	A_vs_D	TEcounts	DLPFC
LTR25:ERV1:LTR	-0.294507	2.95065	-4.39995	1.55567e-05	6.1686e-05	1.87843	A_vs_D	TEcounts	DLPFC
Charlie13a:hAT-Charlie:DNA	-0.238668	5.24179	-4.40907	1.49576e-05	5.9529e-05	1.67154	A_vs_D	TEcounts	DLPFC
Eulor2C:DNA:DNA?	-0.34872	2.03202	-4.35373	1.89629e-05	7.40621e-05	1.8322	A_vs_D	TEcounts	DLPFC
L1P4:L1:LINE	-0.236055	7.20258	-4.34493	1.96872e-05	7.65498e-05	1.374	A_vs_D	TEcounts	DLPFC
MER91B:hAT-Tip100:DNA	-0.178448	5.66294	-4.34558	1.96333e-05	7.63721e-05	1.39465	A_vs_D	TEcounts	DLPFC
MLT1E2-int:ERVL-MaLR:LTR	-0.199972	3.33341	-4.3628	1.82428e-05	7.14283e-05	1.66601	A_vs_D	TEcounts	DLPFC
LTR16E1:ERVL:LTR	-0.190207	5.89235	-4.36461	1.81017e-05	7.09156e-05	1.46619	A_vs_D	TEcounts	DLPFC
UCON41:UCON41:Unknown	-0.44283	-0.705853	-4.13943	4.64719e-05	0.000168333	1.43867	A_vs_D	TEcounts	DLPFC
UCON103:UCON103:Unknown	-0.679423	-2.21998	-4.14121	4.61332e-05	0.000167214	1.6567	A_vs_D	TEcounts	DLPFC
MER81:hAT-Blackjack:DNA	-0.16415	6.45238	-4.13599	4.71314e-05	0.00017059	0.544883	A_vs_D	TEcounts	DLPFC
LTR65:ERV1:LTR	-0.175385	3.80851	-4.12841	4.86153e-05	0.000175531	0.66341	A_vs_D	TEcounts	DLPFC
LTR12D:ERV1:LTR	-0.157204	4.8724	-4.13198	4.79105e-05	0.000173231	0.574896	A_vs_D	TEcounts	DLPFC
UCON94:UCON94:Unknown	-0.28037	1.07829	-4.09009	5.68343e-05	0.000202842	0.97617	A_vs_D	TEcounts	DLPFC
UCON88:UCON88:Unknown	0.487369	-0.624528	4.12144	5.00217e-05	0.000180284	1.37342	A_vs_D	TEcounts	DLPFC
TAR1:telo:Satellite	0.222087	2.43894	4.10095	5.43803e-05	0.000194941	0.777338	A_vs_D	TEcounts	DLPFC
L1PBa1:L1:LINE	-0.207125	5.3928	-4.21049	3.46583e-05	0.000128647	0.861454	A_vs_D	TEcounts	DLPFC
AluYa5:Alu:SINE	-0.22605	6.033	-4.25234	2.91075e-05	0.000109477	1.00996	A_vs_D	TEcounts	DLPFC
LTR6A:ERV1:LTR	-0.171957	3.98537	-4.2526	2.90763e-05	0.000109389	1.12336	A_vs_D	TEcounts	DLPFC
MER70C:ERVL:LTR	-0.187666	3.36248	-4.23563	3.12136e-05	0.000116726	1.14065	A_vs_D	TEcounts	DLPFC
Charlie3:hAT-Charlie:DNA	-0.154271	5.32881	-4.18379	3.8715e-05	0.000142442	0.757382	A_vs_D	TEcounts	DLPFC
LTR60:ERV1:LTR	-0.357668	0.705447	-4.20321	3.57232e-05	0.000132239	1.43794	A_vs_D	TEcounts	DLPFC
Charlie8:hAT-Charlie:DNA	-0.135083	7.07338	-4.20606	3.53033e-05	0.000130808	0.816373	A_vs_D	TEcounts	DLPFC
MER61E:ERV1:LTR	-0.179653	3.20158	-4.20931	3.48292e-05	0.000129196	1.06005	A_vs_D	TEcounts	DLPFC
MER101B:ERV1:LTR	-0.230081	1.44039	-3.44483	0.000661555	0.0018674	-1.3981	A_vs_D	TEcounts	DLPFC
MER65D:ERV1:LTR	-0.142453	3.19883	-3.44772	0.000654825	0.00184989	-1.70762	A_vs_D	TEcounts	DLPFC
L1MEg1:L1:LINE	-0.20149	4.49287	-3.44032	0.000672204	0.00189458	-1.88492	A_vs_D	TEcounts	DLPFC
MER83B-int:ERV1:LTR	-0.189148	2.74893	-3.44049	0.000671799	0.00189384	-1.64955	A_vs_D	TEcounts	DLPFC
X6B_LINE:CR1:LINE	-0.179026	5.18239	-3.44202	0.00066817	0.00188417	-1.92219	A_vs_D	TEcounts	DLPFC
MER102a:hAT-Charlie:DNA	-0.139289	7.09109	-3.4644	0.000617137	0.00175259	-1.88593	A_vs_D	TEcounts	DLPFC
MSTB-int:ERVL-MaLR:LTR	-0.161958	5.80048	-3.46442	0.000617089	0.00175259	-1.87057	A_vs_D	TEcounts	DLPFC
AluYb9:Alu:SINE	-0.193668	2.50624	-3.41154	0.000744044	0.00207808	-1.69745	A_vs_D	TEcounts	DLPFC
MER126:DNA:DNA	-0.1847	4.12321	-3.41623	0.000731889	0.00204678	-1.9298	A_vs_D	TEcounts	DLPFC
AluYf1:Alu:SINE	-0.142845	5.46952	-3.40411	0.000763722	0.0021288	-2.06041	A_vs_D	TEcounts	DLPFC
LTR105_Mam:ERVL:LTR	-0.155273	3.70973	-3.41913	0.000724445	0.00202819	-1.86741	A_vs_D	TEcounts	DLPFC
L1PA13:L1:LINE	-0.181856	9.33229	-3.42183	0.00071759	0.0020116	-2.01203	A_vs_D	TEcounts	DLPFC
MER57F:ERV1:LTR	-0.176102	4.46298	-3.50817	0.00052769	0.00152324	-1.65427	A_vs_D	TEcounts	DLPFC
MLT1C:ERVL-MaLR:LTR	-0.146003	9.53413	-3.50998	0.000524279	0.00151433	-1.71611	A_vs_D	TEcounts	DLPFC
HERV1_LTRc:ERV1:LTR	-0.282805	-0.574083	-3.49878	0.000545798	0.00157099	-0.884254	A_vs_D	TEcounts	DLPFC
Arthur1A:hAT-Tip100:DNA	-0.145219	4.92929	-3.50126	0.000540963	0.00155787	-1.71284	A_vs_D	TEcounts	DLPFC
AluSq:Alu:SINE	-0.136687	8.99156	-3.50144	0.000540601	0.00155699	-1.75214	A_vs_D	TEcounts	DLPFC
L2b:L2:LINE	-0.142425	11.9026	-3.50202	0.000539478	0.00155407	-1.70249	A_vs_D	TEcounts	DLPFC
MER117:hAT-Charlie:DNA	-0.16082	7.53576	-3.52769	0.000491855	0.00142966	-1.67372	A_vs_D	TEcounts	DLPFC
MER102c:hAT-Charlie:DNA	-0.136528	7.24929	-3.47684	0.00059038	0.00168599	-1.8448	A_vs_D	TEcounts	DLPFC
MER5A:hAT-Charlie:DNA	-0.144786	10.4338	-3.47939	0.000585013	0.00167169	-1.80507	A_vs_D	TEcounts	DLPFC
L1M2b:L1:LINE	-0.202699	2.86392	-3.47956	0.000584673	0.00167089	-1.54734	A_vs_D	TEcounts	DLPFC
HSMAR1:TcMar-Mariner:DNA	-0.125066	4.56746	-3.47234	0.000599921	0.00170993	-1.78549	A_vs_D	TEcounts	DLPFC
MER89:ERV1:LTR	-0.131266	4.5599	-3.47267	0.000599234	0.00170867	-1.78256	A_vs_D	TEcounts	DLPFC
LTR66:ERVL:LTR	-0.178956	2.37482	-3.4921	0.000559026	0.00160495	-1.41092	A_vs_D	TEcounts	DLPFC
LTR84b:ERVL:LTR	-0.164995	5.1586	-3.49679	0.000549696	0.00158059	-1.73957	A_vs_D	TEcounts	DLPFC
MLT1J2:ERVL-MaLR:LTR	-0.132811	7.02885	-3.49101	0.0005612	0.00160987	-1.79695	A_vs_D	TEcounts	DLPFC
LTR54:ERV1:LTR	-0.132965	4.36075	-3.48512	0.000573163	0.00164016	-1.72632	A_vs_D	TEcounts	DLPFC
LTR88b:Gypsy:LTR	-0.152581	4.94118	-3.48905	0.000565162	0.00161908	-1.75471	A_vs_D	TEcounts	DLPFC
LTR1F2:ERV1:LTR	-0.165354	3.29597	-3.32021	0.00102234	0.00276746	-2.13697	A_vs_D	TEcounts	DLPFC
L1PB2:L1:LINE	-0.179583	7.47944	-3.32136	0.00101831	0.00275734	-2.35225	A_vs_D	TEcounts	DLPFC
MLT1-int:ERVL-MaLR:LTR	-0.218846	3.95675	-3.3114	0.00105378	0.00284408	-2.2541	A_vs_D	TEcounts	DLPFC
LTR16A:ERVL:LTR	-0.132172	6.66733	-3.31422	0.00104363	0.00281993	-2.37344	A_vs_D	TEcounts	DLPFC
HUERS-P3-int:ERV1:LTR	-0.13103	5.50683	-3.33336	0.000977045	0.00265716	-2.29199	A_vs_D	TEcounts	DLPFC
LTR6B:ERV1:LTR	-0.166745	3.10377	-3.33504	0.000971392	0.00264384	-2.06281	A_vs_D	TEcounts	DLPFC
LTR06:ERV1:LTR	-0.2863	-0.315649	-3.32635	0.00100093	0.00271426	-1.49742	A_vs_D	TEcounts	DLPFC
L1PA4:L1:LINE	-0.171217	10.5294	-3.28573	0.00115055	0.00307889	-2.43237	A_vs_D	TEcounts	DLPFC
L3b:CR1:LINE	-0.154394	9.15391	-3.28715	0.001145	0.00306521	-2.4493	A_vs_D	TEcounts	DLPFC
MERX:TcMar-Tigger:DNA	-0.207329	4.67098	-3.28717	0.00114493	0.00306521	-2.39654	A_vs_D	TEcounts	DLPFC
AmnSINE1:5S-Deu-L2:SINE	-0.158385	6.82333	-3.2887	0.00113896	0.0030502	-2.45511	A_vs_D	TEcounts	DLPFC
UCON132b:hAT-Tip100:DNA	-0.172448	5.0462	-3.27499	0.00119349	0.00318377	-2.45579	A_vs_D	TEcounts	DLPFC
CR1-3_Croc:CR1:LINE	-0.157371	5.74966	-3.27539	0.00119186	0.00317979	-2.4815	A_vs_D	TEcounts	DLPFC
Eulor9C:DNA:DNA	-0.205824	2.00154	-3.30169	0.00108947	0.00292941	-1.95838	A_vs_D	TEcounts	DLPFC
MER91A:hAT-Tip100:DNA	-0.119175	6.80794	-3.30375	0.00108179	0.00291155	-2.40768	A_vs_D	TEcounts	DLPFC
UCON67:UCON67:Unknown	-0.433682	-0.126122	-3.30558	0.00107502	0.00289471	-1.58352	A_vs_D	TEcounts	DLPFC
MLT1D:ERVL-MaLR:LTR	-0.144055	9.93137	-3.29725	0.00110615	0.00296884	-2.40616	A_vs_D	TEcounts	DLPFC
Tigger2a:TcMar-Tigger:DNA	-0.146853	6.81888	-3.29957	0.0010974	0.00294817	-2.42069	A_vs_D	TEcounts	DLPFC
LTR61:ERV1:LTR	0.160149	2.88356	3.29983	0.00109642	0.00294585	-2.10677	A_vs_D	TEcounts	DLPFC
Tigger9b:TcMar-Tigger:DNA	-0.173377	5.18878	-3.37723	0.000839042	0.00231757	-2.13449	A_vs_D	TEcounts	DLPFC
UCON28c:UCON28c:Unknown	-0.199543	2.76315	-3.37849	0.000835361	0.00230854	-1.85433	A_vs_D	TEcounts	DLPFC
MER74A:ERVL:LTR	-0.172885	5.74411	-3.37851	0.00083533	0.00230854	-2.15207	A_vs_D	TEcounts	DLPFC
L1ME3D:L1:LINE	-0.173161	7.55983	-3.372	0.000854505	0.00235471	-2.18916	A_vs_D	TEcounts	DLPFC
HERVI-int:ERV1:LTR	-0.224602	2.75935	-3.3727	0.000852412	0.00234982	-1.87317	A_vs_D	TEcounts	DLPFC
UCON18:UCON18:Unknown	-0.351242	-0.360008	-3.3732	0.000850937	0.0023465	-1.32517	A_vs_D	TEcounts	DLPFC
THE1B:ERVL-MaLR:LTR	-0.152032	9.53802	-3.37276	0.000852241	0.00234963	-2.16967	A_vs_D	TEcounts	DLPFC
Eulor5B:DNA:DNA?	-0.240108	0.684845	-3.38308	0.000822092	0.00227545	-1.46757	A_vs_D	TEcounts	DLPFC
AluYj4:Alu:SINE	-0.146001	6.27546	-3.39322	0.000793447	0.0022029	-2.11445	A_vs_D	TEcounts	DLPFC
Eulor10:DNA:DNA?	-0.264763	0.512271	-3.39445	0.000790056	0.00219522	-1.39894	A_vs_D	TEcounts	DLPFC
MLT1A:ERVL-MaLR:LTR	-0.146683	8.15336	-3.39651	0.000784359	0.00218091	-2.10694	A_vs_D	TEcounts	DLPFC
L1MC2:L1:LINE	-0.189481	8.20686	-3.38992	0.000802669	0.00222674	-2.128	A_vs_D	TEcounts	DLPFC
HAL1b:L1:LINE	-0.172532	7.41978	-3.38688	0.000811241	0.00224875	-2.14095	A_vs_D	TEcounts	DLPFC
HERV9-int:ERV1:LTR	-0.170734	4.2403	-3.34976	0.000923149	0.00252508	-2.15887	A_vs_D	TEcounts	DLPFC
L1PA3:L1:LINE	-0.171659	10.4024	-3.33968	0.000955912	0.00260524	-2.26251	A_vs_D	TEcounts	DLPFC
LTR107_Mam:LTR:LTR	-0.169443	4.57131	-3.34288	0.00094539	0.00257882	-2.20644	A_vs_D	TEcounts	DLPFC
MLT1E1A:ERVL-MaLR:LTR	-0.144352	6.8695	-3.3439	0.00094209	0.00257107	-2.27915	A_vs_D	TEcounts	DLPFC
LTR71B:ERV1:LTR	-0.202467	2.36525	-3.36888	0.000863816	0.00237804	-1.83054	A_vs_D	TEcounts	DLPFC
MSTB1:ERVL-MaLR:LTR	-0.133725	7.21536	-3.36287	0.000882095	0.00242313	-2.21912	A_vs_D	TEcounts	DLPFC
AluSg7:Alu:SINE	-0.132226	8.00258	-3.36619	0.000871965	0.00239835	-2.20662	A_vs_D	TEcounts	DLPFC
MER96B:hAT-Tip100:DNA	-0.13351	5.57767	-3.36636	0.000871452	0.00239718	-2.18673	A_vs_D	TEcounts	DLPFC
UCON60:UCON60:Unknown	-0.41896	0.122915	-3.36685	0.00086995	0.00239351	-1.43505	A_vs_D	TEcounts	DLPFC
MLT1G1-int:ERVL-MaLR:LTR	-0.21152	3.51994	-3.35812	0.000896747	0.00245952	-2.0494	A_vs_D	TEcounts	DLPFC
L1PA8:L1:LINE	-0.173582	9.13357	-3.35966	0.000891964	0.00244736	-2.21709	A_vs_D	TEcounts	DLPFC
MER20:hAT-Charlie:DNA	-0.142968	9.70234	-3.52995	0.000487864	0.00141938	-1.64679	A_vs_D	TEcounts	DLPFC
MER34C2:ERV1:LTR	-0.138846	3.44699	-3.70497	0.00025603	0.000792727	-0.86111	A_vs_D	TEcounts	DLPFC
LTR16C:ERVL:LTR	-0.148928	7.58613	-3.7057	0.00025533	0.000790908	-1.05832	A_vs_D	TEcounts	DLPFC
MER45C:hAT-Tip100:DNA	-0.208459	5.01727	-3.69592	0.000264871	0.000817394	-1.05111	A_vs_D	TEcounts	DLPFC
L1M3b:L1:LINE	-0.224112	4.34231	-3.6995	0.000261333	0.000807455	-0.990725	A_vs_D	TEcounts	DLPFC
LTR10A:ERV1:LTR	-0.169253	3.27449	-3.70184	0.000259056	0.0008013	-0.848704	A_vs_D	TEcounts	DLPFC
UCON23:hAT-Tip100:DNA	-0.227949	1.78726	-3.71358	0.000247877	0.000769778	-0.53988	A_vs_D	TEcounts	DLPFC
UCON69:hAT:DNA	-0.364052	-0.990049	-3.6749	0.000286521	0.000877355	-0.213112	A_vs_D	TEcounts	DLPFC
MLT1H:ERVL-MaLR:LTR	-0.135162	7.73119	-3.67255	0.000289041	0.000883913	-1.17462	A_vs_D	TEcounts	DLPFC
UCON70:UCON70:Unknown	-0.206335	1.44362	-3.6673	0.000294752	0.000899361	-0.64725	A_vs_D	TEcounts	DLPFC
MLT1B:ERVL-MaLR:LTR	-0.152858	9.16233	-3.66845	0.000293493	0.00089616	-1.17719	A_vs_D	TEcounts	DLPFC
MSTB2-int:ERVL-MaLR:LTR	-0.233237	2.73447	-3.66997	0.000291842	0.000891605	-0.867971	A_vs_D	TEcounts	DLPFC
LTR28B:ERV1:LTR	-0.19892	3.34911	-3.68783	0.000273009	0.00084029	-0.913079	A_vs_D	TEcounts	DLPFC
UCON62:DNA:DNA?	-0.4446	-1.30439	-3.6891	0.000271714	0.000836763	-0.150511	A_vs_D	TEcounts	DLPFC
X8_LINE:CR1:LINE	-0.209597	3.0717	-3.68937	0.000271442	0.00083611	-0.859537	A_vs_D	TEcounts	DLPFC
MLT1F1:ERVL-MaLR:LTR	-0.139197	6.4635	-3.68963	0.000271182	0.0008354	-1.11157	A_vs_D	TEcounts	DLPFC
AluYe5:Alu:SINE	-0.156514	4.88388	-3.68316	0.000277823	0.000852862	-1.08559	A_vs_D	TEcounts	DLPFC
SVA_F:SVA:Retroposon	-0.12746	4.33786	-3.68462	0.000276315	0.000848903	-1.04258	A_vs_D	TEcounts	DLPFC
LTR26D:ERV1:LTR	0.273369	1.01342	3.68661	0.000274257	0.000843391	-0.47002	A_vs_D	TEcounts	DLPFC
UCON28a:UCON28a:Unknown	-0.221372	2.35198	-3.77159	0.000199011	0.000631801	-0.442112	A_vs_D	TEcounts	DLPFC
MLT1G1:ERVL-MaLR:LTR	-0.151388	6.75893	-3.77741	0.000194651	0.000619009	-0.801458	A_vs_D	TEcounts	DLPFC
HERVL18-int:ERVL:LTR	-0.202241	3.93949	-3.76017	0.000207847	0.000657322	-0.725775	A_vs_D	TEcounts	DLPFC
Harlequin-int:ERV1:LTR	-0.144439	5.69772	-3.76588	0.000203388	0.000644445	-0.827457	A_vs_D	TEcounts	DLPFC
LTR85b:Gypsy:LTR	-0.203337	5.19337	-3.76628	0.000203075	0.000643538	-0.80696	A_vs_D	TEcounts	DLPFC
LTR51:ERV1:LTR	-0.171083	3.0895	-3.79104	0.000184778	0.000590021	-0.498383	A_vs_D	TEcounts	DLPFC
LTR75B:ERVL:LTR	-0.176609	2.69026	-3.79481	0.000182136	0.000582444	-0.417647	A_vs_D	TEcounts	DLPFC
CR1-16_AMi:CR1:LINE	-0.218157	4.29366	-3.79623	0.000181149	0.000579488	-0.635892	A_vs_D	TEcounts	DLPFC
LTR26:ERV1:LTR	-0.16617	3.3298	-3.7818	0.00019142	0.000609677	-0.570366	A_vs_D	TEcounts	DLPFC
LTR26B:ERV1:LTR	-0.273971	2.44925	-3.7385	0.000225644	0.000708257	-0.578485	A_vs_D	TEcounts	DLPFC
LTR33A_:ERVL:LTR	-0.176982	5.92764	-3.72807	0.00023471	0.000733187	-0.967878	A_vs_D	TEcounts	DLPFC
MER75A:PiggyBac:DNA	-0.243268	1.24765	-3.73131	0.000231858	0.000725409	-0.387243	A_vs_D	TEcounts	DLPFC
MER74C:ERVL:LTR	-0.187526	1.84486	-3.75695	0.000210406	0.000664217	-0.398508	A_vs_D	TEcounts	DLPFC
MER5C1:hAT-Charlie:DNA	-0.170003	4.90408	-3.75196	0.000214426	0.000675845	-0.844079	A_vs_D	TEcounts	DLPFC
THE1C-int:ERVL-MaLR:LTR	-0.202736	7.23318	-3.74474	0.000220378	0.000693204	-0.919619	A_vs_D	TEcounts	DLPFC
MER51D:ERV1:LTR	-0.220639	1.17441	-3.57695	0.000411307	0.00121425	-0.903365	A_vs_D	TEcounts	DLPFC
LTR72B:ERV1:LTR	0.241503	1.5537	3.57821	0.000409406	0.00120904	-0.955012	A_vs_D	TEcounts	DLPFC
MLT1K:ERVL-MaLR:LTR	-0.136997	8.49315	-3.56805	0.000424872	0.00125103	-1.53151	A_vs_D	TEcounts	DLPFC
Helitron3Na_Mam:Helitron:RC	-0.181293	5.57517	-3.56933	0.000422893	0.00124573	-1.51123	A_vs_D	TEcounts	DLPFC
Tigger5:TcMar-Tigger:DNA	-0.1531	4.70304	-3.59619	0.000383336	0.00113828	-1.37597	A_vs_D	TEcounts	DLPFC
L1P5:L1:LINE	-0.190324	3.72849	-3.59721	0.000381908	0.00113464	-1.26741	A_vs_D	TEcounts	DLPFC
MLT1J:ERVL-MaLR:LTR	-0.14763	8.44692	-3.60052	0.0003773	0.0011219	-1.42069	A_vs_D	TEcounts	DLPFC
MER135:DNA:DNA	-0.209895	5.44575	-3.60075	0.000376983	0.00112108	-1.39749	A_vs_D	TEcounts	DLPFC
GSATII:centr:Satellite	0.265843	3.53338	3.60108	0.000376522	0.00111983	-1.21571	A_vs_D	TEcounts	DLPFC
MLT2B4:ERVL:LTR	-0.149295	6.60714	-3.59493	0.000385122	0.00114322	-1.44221	A_vs_D	TEcounts	DLPFC
HERV4_I-int:ERV1:LTR	-0.175449	3.76346	-3.5861	0.000397773	0.00117766	-1.31306	A_vs_D	TEcounts	DLPFC
Plat_L3:CR1:LINE	-0.177921	7.58055	-3.5892	0.000393289	0.00116562	-1.46402	A_vs_D	TEcounts	DLPFC
AluYb8:Alu:SINE	-0.167912	5.70075	-3.56018	0.000437222	0.00128389	-1.54647	A_vs_D	TEcounts	DLPFC
LTR16E2:ERVL:LTR	-0.157217	5.83416	-3.56289	0.000432925	0.0012726	-1.5408	A_vs_D	TEcounts	DLPFC
MER65A:ERV1:LTR	-0.137107	4.89992	-3.56481	0.000429916	0.00126469	-1.4972	A_vs_D	TEcounts	DLPFC
MLT1I:ERVL-MaLR:LTR	-0.161769	8.27344	-3.55575	0.000444324	0.00130243	-1.5752	A_vs_D	TEcounts	DLPFC
PABL_A:ERV1:LTR	-0.16679	3.73234	-3.55526	0.000445105	0.00130444	-1.4175	A_vs_D	TEcounts	DLPFC
MIR1_Amn:MIR:SINE	-0.135269	8.75807	-3.64152	0.000324371	0.000978751	-1.27594	A_vs_D	TEcounts	DLPFC
LTR41:ERVL:LTR	-0.140622	4.90638	-3.66002	0.000302845	0.000921307	-1.16854	A_vs_D	TEcounts	DLPFC
MER66-int:ERV1:LTR	-0.187592	3.97884	-3.61634	0.000355985	0.0010636	-1.24769	A_vs_D	TEcounts	DLPFC
LTR48:ERV1:LTR	-0.151365	4.38758	-3.61947	0.000351896	0.0010525	-1.273	A_vs_D	TEcounts	DLPFC
L1PA14:L1:LINE	-0.133218	7.82177	-2.30601	0.0218617	0.0403364	-5.12453	A_vs_E	TEcounts	DLPFC
ACRO1:acro:Satellite	0.408379	-2.24549	2.302	0.0220901	0.0407203	-3.90658	A_vs_E	TEcounts	DLPFC
L1M2c:L1:LINE	-0.120709	4.87168	-2.30301	0.0220325	0.0406248	-5.08755	A_vs_E	TEcounts	DLPFC
Arthur1C:hAT-Tip100:DNA	-0.132292	4.14014	-2.30994	0.0216397	0.0399994	-5.01395	A_vs_E	TEcounts	DLPFC
MER67C:ERV1:LTR	-0.0977207	4.92849	-2.3154	0.0213344	0.0395116	-5.06109	A_vs_E	TEcounts	DLPFC
LTR28C:ERV1:LTR	0.100877	3.46854	2.31746	0.0212206	0.03933	-4.90134	A_vs_E	TEcounts	DLPFC
UCON11:TcMar-Tigger:DNA	-0.21828	0.0797292	-2.31345	0.0214433	0.0396872	-4.31634	A_vs_E	TEcounts	DLPFC
MER52-int:ERV1:LTR	-0.133505	2.60151	-2.31348	0.0214416	0.0396866	-4.77568	A_vs_E	TEcounts	DLPFC
UCON101:UCON101:Unknown	-0.356308	-1.90732	-2.2859	0.0230286	0.0422256	-4.04198	A_vs_E	TEcounts	DLPFC
MER49:ERV1:LTR	-0.069795	5.66613	-2.27745	0.0235348	0.0430441	-5.17699	A_vs_E	TEcounts	DLPFC
Tigger6a:TcMar-Tigger:DNA	-0.108048	5.711	-2.2947	0.0225117	0.0414007	-5.13802	A_vs_E	TEcounts	DLPFC
LTR84a:ERVL:LTR	-0.101599	3.69819	-2.29749	0.0223497	0.0411367	-4.98573	A_vs_E	TEcounts	DLPFC
LOR1b:ERV1:LTR	-0.0952982	4.38432	-2.29818	0.02231	0.0410798	-5.06651	A_vs_E	TEcounts	DLPFC
MLT1H-int:ERVL-MaLR:LTR	-0.111726	3.59677	-2.29324	0.0225966	0.0415313	-4.98408	A_vs_E	TEcounts	DLPFC
HERVIP10FH-int:ERV1:LTR	0.113166	4.38327	2.35022	0.0194762	0.0364844	-4.93936	A_vs_E	TEcounts	DLPFC
LTR108e_Mam:ERVL:LTR	-0.176212	0.0507518	-2.35043	0.0194657	0.0364671	-4.21963	A_vs_E	TEcounts	DLPFC
HSMAR2:TcMar-Mariner:DNA	-0.126701	7.16325	-2.34381	0.0198075	0.0370209	-5.03974	A_vs_E	TEcounts	DLPFC
Tigger1a_Mars:TcMar-Tigger:DNA	-0.222748	-0.0597	-2.35463	0.0192513	0.036104	-4.18671	A_vs_E	TEcounts	DLPFC
MLT1I-int:ERVL-MaLR:LTR	-0.14138	4.31907	-2.36356	0.0188032	0.0353441	-4.9088	A_vs_E	TEcounts	DLPFC
L4_B_Mam:RTE-X:LINE	-0.117228	7.32478	-2.36757	0.0186049	0.0349993	-4.98501	A_vs_E	TEcounts	DLPFC
LTR64:ERV1:LTR	-0.0922006	3.37465	-2.35557	0.0192038	0.0360271	-4.81141	A_vs_E	TEcounts	DLPFC
LTR38-int:ERV1:LTR	-0.216656	0.26525	-2.35906	0.0190276	0.0357228	-4.21822	A_vs_E	TEcounts	DLPFC
LTR85a:Gypsy:LTR	-0.127568	5.34147	-2.36155	0.0189032	0.0355106	-4.97474	A_vs_E	TEcounts	DLPFC
UCON79:DNA:DNA?	-0.169893	0.587638	-2.32893	0.0205949	0.0382835	-4.37233	A_vs_E	TEcounts	DLPFC
L1MA6:L1:LINE	-0.144479	8.30293	-2.3291	0.0205859	0.0382694	-5.06878	A_vs_E	TEcounts	DLPFC
LTR22E:ERVK:LTR	0.114569	2.28166	2.33017	0.0205283	0.0381824	-4.66151	A_vs_E	TEcounts	DLPFC
MLT1J2-int:ERVL-MaLR:LTR	-0.127733	3.6213	-2.32858	0.0206136	0.0383081	-4.90985	A_vs_E	TEcounts	DLPFC
MER113A:hAT-Charlie:DNA	-0.111271	6.09227	-2.33925	0.0200461	0.0374071	-5.04393	A_vs_E	TEcounts	DLPFC
MER31-int:ERV1:LTR	-0.120982	4.39839	-2.34062	0.0199741	0.0372952	-4.96873	A_vs_E	TEcounts	DLPFC
MER76-int:ERVL:LTR	0.156387	1.35466	2.34062	0.019974	0.0372952	-4.45115	A_vs_E	TEcounts	DLPFC
MER4B:ERV1:LTR	-0.0882449	5.82093	-2.34087	0.0199608	0.0372777	-5.03581	A_vs_E	TEcounts	DLPFC
L1M4:L1:LINE	-0.11925	10.0162	-2.34091	0.0199589	0.0372767	-5.02021	A_vs_E	TEcounts	DLPFC
SVA_B:SVA:Retroposon	-0.065197	4.7584	-2.34214	0.0198946	0.0371639	-4.99158	A_vs_E	TEcounts	DLPFC
LTR78:ERV1:LTR	-0.121664	7.46472	-2.33821	0.0201005	0.0374962	-5.05238	A_vs_E	TEcounts	DLPFC
MER89-int:ERV1:LTR	0.160166	3.60239	2.33269	0.0203935	0.0379742	-4.87738	A_vs_E	TEcounts	DLPFC
TAR1:telo:Satellite	0.13241	2.43894	2.33383	0.0203324	0.0378859	-4.68196	A_vs_E	TEcounts	DLPFC
MER47C:TcMar-Tigger:DNA	-0.129744	3.84387	-2.33638	0.0201971	0.0376589	-4.9137	A_vs_E	TEcounts	DLPFC
Kanga1a:TcMar-Tc2:DNA	-0.129141	5.53441	-2.27677	0.0235764	0.043106	-5.17371	A_vs_E	TEcounts	DLPFC
MER54A:ERVL:LTR	-0.0945307	3.92502	-2.21874	0.0273292	0.0490407	-5.1951	A_vs_E	TEcounts	DLPFC
MER102b:hAT-Charlie:DNA	-0.0876079	7.61401	-2.22214	0.0270961	0.0486723	-5.31247	A_vs_E	TEcounts	DLPFC
HERVK11D-int:ERVK:LTR	-0.225716	-0.755735	-2.22712	0.0267571	0.048156	-4.35285	A_vs_E	TEcounts	DLPFC
MER4E:ERV1:LTR	-0.0918758	4.95926	-2.27265	0.0238273	0.0435195	-5.16076	A_vs_E	TEcounts	DLPFC
UCON97:DNA:DNA	-0.19109	0.38999	-2.27143	0.0239015	0.0436294	-4.45486	A_vs_E	TEcounts	DLPFC
D20S16:Satellite:Satellite	-0.34764	-0.562562	-2.26705	0.0241715	0.0440564	-4.33524	A_vs_E	TEcounts	DLPFC
L1MB1:L1:LINE	-0.144967	8.44238	-2.23883	0.0259754	0.0469458	-5.27022	A_vs_E	TEcounts	DLPFC
L1MC4a:L1:LINE	-0.120942	9.24397	-2.23584	0.0261729	0.047256	-5.26817	A_vs_E	TEcounts	DLPFC
LTR59:ERV1:LTR	-0.12709	1.29361	-2.23174	0.0264461	0.0476788	-4.71782	A_vs_E	TEcounts	DLPFC
MLT1H2:ERVL-MaLR:LTR	-0.0924953	6.37926	-2.24816	0.0253664	0.0459894	-5.25263	A_vs_E	TEcounts	DLPFC
UCON14:DNA:DNA?	-0.169661	1.58032	-2.24733	0.0254199	0.0460726	-4.7372	A_vs_E	TEcounts	DLPFC
Eulor2A:DNA:DNA?	-0.184772	2.39014	-2.24728	0.0254234	0.0460747	-4.88934	A_vs_E	TEcounts	DLPFC
BLACKJACK:hAT-Blackjack:DNA	-0.146009	6.41831	-2.50698	0.0127599	0.025024	-4.64876	A_vs_E	TEcounts	DLPFC
L1MA4:L1:LINE	-0.146136	9.15495	-2.4934	0.0132469	0.0258917	-4.67129	A_vs_E	TEcounts	DLPFC
MLT2D:ERVL:LTR	-0.103809	6.42876	-2.49528	0.0131782	0.0257669	-4.67783	A_vs_E	TEcounts	DLPFC
LTR39-int:ERV1:LTR	-0.20011	0.464522	-2.50099	0.0129727	0.0253986	-3.93083	A_vs_E	TEcounts	DLPFC
MADE2:TcMar-Mariner:DNA	-0.133047	6.24281	-2.51844	0.0123613	0.0243024	-4.61895	A_vs_E	TEcounts	DLPFC
Tigger1a_Art:TcMar-Tigger:DNA	-0.140308	3.4272	-2.5187	0.0123524	0.0242892	-4.42303	A_vs_E	TEcounts	DLPFC
HERVL-int:ERVL:LTR	-0.117692	7.62328	-2.51933	0.0123309	0.0242522	-4.62064	A_vs_E	TEcounts	DLPFC
L5:RTE-X:LINE	-0.134721	5.08725	-2.52241	0.012226	0.024061	-4.57893	A_vs_E	TEcounts	DLPFC
UCON80_AMi:UCON80_AMi:Unknown	-0.159087	3.13499	-2.50994	0.0126556	0.0248333	-4.4049	A_vs_E	TEcounts	DLPFC
Helitron1Na_Mam:Helitron:RC	-0.162875	3.53267	-2.51342	0.0125344	0.0246195	-4.45373	A_vs_E	TEcounts	DLPFC
UCON89:hAT:DNA	0.236172	0.599072	2.51384	0.0125197	0.0245976	-3.89148	A_vs_E	TEcounts	DLPFC
L4_A_Mam:RTE-X:LINE	-0.120193	8.51383	-2.51424	0.0125061	0.0245742	-4.62776	A_vs_E	TEcounts	DLPFC
L1M5:L1:LINE	-0.137454	11.1694	-2.49249	0.01328	0.0259514	-4.64083	A_vs_E	TEcounts	DLPFC
Charlie11:hAT-Charlie:DNA	-0.172095	2.32089	-2.47356	0.013988	0.0271892	-4.34422	A_vs_E	TEcounts	DLPFC
MER4E1:ERV1:LTR	-0.107028	5.01301	-2.47835	0.0138056	0.0268719	-4.6828	A_vs_E	TEcounts	DLPFC
LTR75:ERVL:LTR	-0.0963538	3.41042	-2.47061	0.014101	0.027386	-4.54267	A_vs_E	TEcounts	DLPFC
LOR1a:ERV1:LTR	-0.106716	4.48029	-2.47012	0.0141199	0.0274114	-4.67065	A_vs_E	TEcounts	DLPFC
MER132:TcMar-Pogo:DNA	-0.176246	1.32999	-2.48601	0.0135185	0.0263763	-4.13439	A_vs_E	TEcounts	DLPFC
ORSL:hAT-Tip100:DNA	-0.110072	4.78527	-2.47892	0.0137843	0.0268352	-4.67001	A_vs_E	TEcounts	DLPFC
LTR37A:ERV1:LTR	-0.134311	5.226	-2.48198	0.0136689	0.0266398	-4.68532	A_vs_E	TEcounts	DLPFC
MamGypLTR1b:Gypsy:LTR	-0.106048	4.06489	-2.55323	0.0112185	0.0222798	-4.42952	A_vs_E	TEcounts	DLPFC
PABL_B:ERV1:LTR	-0.100503	3.47763	-2.55432	0.0111844	0.0222168	-4.34626	A_vs_E	TEcounts	DLPFC
MER104:TcMar-Tc2:DNA	-0.143454	6.6997	-2.55699	0.0111008	0.0220617	-4.52663	A_vs_E	TEcounts	DLPFC
Kanga1c:TcMar-Tc2:DNA	-0.125738	5.31947	-2.56954	0.0107162	0.0213916	-4.47109	A_vs_E	TEcounts	DLPFC
MLT1E1:ERVL-MaLR:LTR	-0.11674	4.9309	-2.56536	0.0108431	0.0216076	-4.46745	A_vs_E	TEcounts	DLPFC
MLT1F2:ERVL-MaLR:LTR	-0.0910097	7.45983	-2.56591	0.0108261	0.0215807	-4.50538	A_vs_E	TEcounts	DLPFC
MLT1M:ERVL-MaLR:LTR	-0.113546	6.07613	-2.55043	0.0113069	0.0224379	-4.53758	A_vs_E	TEcounts	DLPFC
MamGypsy2-LTR:Gypsy:LTR	-0.149538	4.43723	-2.53145	0.0119222	0.0235209	-4.51693	A_vs_E	TEcounts	DLPFC
L1MEc:L1:LINE	-0.142381	9.77036	-2.53683	0.0117448	0.0232166	-4.5554	A_vs_E	TEcounts	DLPFC
MamRep137:TcMar-Tigger:DNA	-0.114982	7.06064	-2.54988	0.0113242	0.0224611	-4.54563	A_vs_E	TEcounts	DLPFC
MER87:ERV1:LTR	-0.150979	1.9075	-2.53951	0.0116574	0.0230503	-4.11136	A_vs_E	TEcounts	DLPFC
SVA_C:SVA:Retroposon	-0.0898721	4.12801	-2.54134	0.0115981	0.0229442	-4.46169	A_vs_E	TEcounts	DLPFC
MamRep434:TcMar-Tigger:DNA	-0.133583	6.7545	-2.54161	0.0115892	0.0229283	-4.56536	A_vs_E	TEcounts	DLPFC
Kanga1b:TcMar-Tc2:DNA	-0.159608	4.03373	-2.5424	0.0115637	0.0228843	-4.44801	A_vs_E	TEcounts	DLPFC
MER92-int:ERV1:LTR	-0.132034	3.61723	-2.40141	0.0170027	0.0323146	-4.73526	A_vs_E	TEcounts	DLPFC
Tigger3a:TcMar-Tigger:DNA	-0.12099	8.5767	-2.4	0.0170668	0.0324234	-4.90242	A_vs_E	TEcounts	DLPFC
Tigger16a:TcMar-Tigger:DNA	-0.124246	6.81461	-2.39535	0.0172803	0.0327735	-4.91935	A_vs_E	TEcounts	DLPFC
UCON37:UCON37:Unknown	-0.139251	2.16901	-2.39541	0.0172776	0.0327705	-4.50736	A_vs_E	TEcounts	DLPFC
L1ME2z:L1:LINE	-0.131576	8.0882	-2.39918	0.0171045	0.0324861	-4.90812	A_vs_E	TEcounts	DLPFC
UCON84:UCON84:Unknown	-0.175331	1.32713	-2.41494	0.0163973	0.0313119	-4.29921	A_vs_E	TEcounts	DLPFC
LTR9D:ERV1:LTR	-0.0928966	3.99136	-2.40582	0.0168034	0.0319858	-4.77486	A_vs_E	TEcounts	DLPFC
MER57E1:ERV1:LTR	-0.0962121	3.67866	-2.40766	0.0167207	0.0318478	-4.72608	A_vs_E	TEcounts	DLPFC
Eulor3:DNA:DNA?	-0.266527	-0.45749	-2.40926	0.0166489	0.0317261	-4.0158	A_vs_E	TEcounts	DLPFC
HERVIP10B3-int:ERV1:LTR	-0.147175	3.71304	-2.37878	0.0180601	0.0340843	-4.80688	A_vs_E	TEcounts	DLPFC
Charlie1b:hAT-Charlie:DNA	-0.129922	6.93918	-2.37882	0.018058	0.0340825	-4.95846	A_vs_E	TEcounts	DLPFC
Eulor9B:DNA:DNA	-0.200641	0.324868	-2.37964	0.0180185	0.0340241	-4.18974	A_vs_E	TEcounts	DLPFC
MamRep1527:LTR:LTR	-0.116179	4.50128	-2.37131	0.0184214	0.0346985	-4.90729	A_vs_E	TEcounts	DLPFC
L1MEg:L1:LINE	-0.135663	9.45121	-2.38035	0.0179847	0.033974	-4.93746	A_vs_E	TEcounts	DLPFC
LTR22C2:ERVK:LTR	-0.171213	0.886908	-2.38926	0.0175636	0.0332636	-4.26593	A_vs_E	TEcounts	DLPFC
Charlie7a:hAT-Charlie:DNA	-0.132354	5.66028	-2.38982	0.0175371	0.03322	-4.91773	A_vs_E	TEcounts	DLPFC
L1PB1:L1:LINE	-0.137415	10.2464	-2.38571	0.0177304	0.03355	-4.91173	A_vs_E	TEcounts	DLPFC
L1MA5A:L1:LINE	-0.132502	7.60269	-2.44832	0.0149839	0.0289027	-4.79358	A_vs_E	TEcounts	DLPFC
MER85:PiggyBac:DNA	-0.130525	5.36512	-2.44856	0.0149741	0.0288916	-4.76964	A_vs_E	TEcounts	DLPFC
MER6B:TcMar-Tigger:DNA	-0.147067	5.26445	-2.45051	0.0148952	0.0287473	-4.76105	A_vs_E	TEcounts	DLPFC
MER68-int:ERVL:LTR	-0.0956739	3.48051	-2.45266	0.0148081	0.0285892	-4.58897	A_vs_E	TEcounts	DLPFC
MER63C:hAT-Blackjack:DNA	-0.134149	5.68552	-2.44359	0.0151773	0.0292194	-4.79158	A_vs_E	TEcounts	DLPFC
MER1A:hAT-Charlie:DNA	-0.0873303	7.5745	-2.44543	0.0151017	0.0290959	-4.80079	A_vs_E	TEcounts	DLPFC
LTR33A:ERVL:LTR	-0.127882	5.83356	-2.4648	0.0143269	0.0277802	-4.74452	A_vs_E	TEcounts	DLPFC
L1ME3Cz:L1:LINE	-0.141712	9.24714	-2.45492	0.0147177	0.02844	-4.76348	A_vs_E	TEcounts	DLPFC
LTR101_Mam:ERVL:LTR	-0.134357	5.2992	-2.45957	0.0145324	0.0281167	-4.74194	A_vs_E	TEcounts	DLPFC
PABL_B-int:ERV1:LTR	0.133957	2.88594	2.46002	0.0145147	0.0280888	-4.47809	A_vs_E	TEcounts	DLPFC
L1MCa:L1:LINE	-0.146112	8.66345	-2.42277	0.0160555	0.0307415	-4.84682	A_vs_E	TEcounts	DLPFC
LTR32:ERVL:LTR	-0.111876	5.22816	-2.42292	0.0160492	0.0307314	-4.82789	A_vs_E	TEcounts	DLPFC
UCON7:DNA:DNA?	-0.185083	1.48158	-2.42598	0.0159172	0.0305059	-4.2931	A_vs_E	TEcounts	DLPFC
L1ME4a:L1:LINE	-0.131514	10.2479	-2.41683	0.016314	0.0311704	-4.83942	A_vs_E	TEcounts	DLPFC
LTR10E:ERV1:LTR	-0.116946	2.5799	-2.41753	0.0162833	0.0311181	-4.52406	A_vs_E	TEcounts	DLPFC
MER41A:ERV1:LTR	-0.0818756	5.91606	-2.43958	0.015343	0.029498	-4.80608	A_vs_E	TEcounts	DLPFC
AluSz6:Alu:SINE	-0.127974	10.7604	-2.43602	0.0154914	0.0297629	-4.78507	A_vs_E	TEcounts	DLPFC
Tigger5b:TcMar-Tigger:DNA	-0.121089	6.46082	-2.4341	0.0155723	0.0298999	-4.8255	A_vs_E	TEcounts	DLPFC
L1M2a:L1:LINE	-0.311161	4.45111	-5.76556	2.2033e-08	1.31169e-07	8.01347	A_vs_E	TEcounts	DLPFC
L1PA12:L1:LINE	-0.316161	7.88342	-5.71606	2.85963e-08	1.67331e-07	7.69368	A_vs_E	TEcounts	DLPFC
Looper:PiggyBac:DNA	-0.3711	6.01035	-5.70465	3.03607e-08	1.76698e-07	7.64063	A_vs_E	TEcounts	DLPFC
Eulor12:DNA:DNA?	-0.489906	0.969895	-5.97596	7.14355e-09	4.55117e-08	9.61199	A_vs_E	TEcounts	DLPFC
L1M3c:L1:LINE	-0.366287	5.28474	-5.90535	1.0459e-08	6.51984e-08	8.69451	A_vs_E	TEcounts	DLPFC
LTR2C:ERV1:LTR	-0.233033	2.58424	-5.55992	6.43824e-08	3.53511e-07	7.21402	A_vs_E	TEcounts	DLPFC
MER77B:ERVL:LTR	-0.2542	4.83737	-5.54152	7.07639e-08	3.86584e-07	6.85357	A_vs_E	TEcounts	DLPFC
UCON78:DNA:DNA	-0.319529	3.29055	-5.54285	7.02832e-08	3.84032e-07	7.01971	A_vs_E	TEcounts	DLPFC
UCON1:UCON1:Unknown	-0.431322	3.04115	-5.58477	5.66437e-08	3.14093e-07	7.26399	A_vs_E	TEcounts	DLPFC
MER101:ERV1:LTR	-0.289899	2.72504	-5.56876	6.15192e-08	3.3905e-07	7.24284	A_vs_E	TEcounts	DLPFC
X2_LINE:CR1:LINE	-0.337869	3.57842	-5.49389	9.02888e-08	4.84383e-07	6.73546	A_vs_E	TEcounts	DLPFC
Eulor7:DNA:DNA?	-0.50142	0.365664	-5.50288	8.62413e-08	4.63822e-07	7.28632	A_vs_E	TEcounts	DLPFC
UCON105:UCON105:Unknown	-0.277158	4.93358	-5.5037	8.58795e-08	4.62319e-07	6.66003	A_vs_E	TEcounts	DLPFC
LTR9B:ERV1:LTR	-0.252313	3.96202	-5.50407	8.57172e-08	4.61622e-07	6.7376	A_vs_E	TEcounts	DLPFC
UCON53:UCON53:Unknown	-0.403966	1.4061	-5.49336	9.05333e-08	4.85602e-07	7.0765	A_vs_E	TEcounts	DLPFC
AluYg6:Alu:SINE	-0.220782	4.23765	-5.50661	8.46143e-08	4.55946e-07	6.72748	A_vs_E	TEcounts	DLPFC
L1MDb:L1:LINE	-0.335134	4.82882	-5.51313	8.18438e-08	4.42376e-07	6.71398	A_vs_E	TEcounts	DLPFC
UCON47:UCON47:Unknown	-0.43218	1.40552	-5.67313	3.58047e-08	2.05694e-07	7.96637	A_vs_E	TEcounts	DLPFC
LTR36:ERV1:LTR	-0.289192	3.60771	-5.67402	3.56372e-08	2.04858e-07	7.62774	A_vs_E	TEcounts	DLPFC
LTR81AB:Gypsy:LTR	-0.310565	2.28686	-5.65384	3.9593e-08	2.25472e-07	7.72371	A_vs_E	TEcounts	DLPFC
MLT2B5:ERVL:LTR	-0.287318	2.45434	-5.68189	3.42023e-08	1.96891e-07	7.84725	A_vs_E	TEcounts	DLPFC
LTR45C:ERV1:LTR	-0.259457	3.59185	-5.68243	3.41052e-08	1.96413e-07	7.67626	A_vs_E	TEcounts	DLPFC
UCON20:UCON20:Unknown	-0.504003	2.87422	-6.42171	5.97758e-10	4.42881e-09	11.7222	A_vs_E	TEcounts	DLPFC
MER127:TcMar-Tigger:DNA	-0.366752	3.70144	-6.44333	5.28326e-10	3.95089e-09	11.7287	A_vs_E	TEcounts	DLPFC
HERV1_I-int:ERV1:LTR	-0.59365	2.33057	-6.42757	5.78093e-10	4.29558e-09	11.8324	A_vs_E	TEcounts	DLPFC
UCON25:UCON25:Unknown	-0.638149	0.91325	-6.43589	5.51276e-10	4.11157e-09	12.0915	A_vs_E	TEcounts	DLPFC
LTR5B:ERVK:LTR	-0.210703	4.68279	-6.34817	9.0787e-10	6.57538e-09	11.1116	A_vs_E	TEcounts	DLPFC
LTR73:ERV1:LTR	-0.536459	1.08535	-6.47869	4.3143e-10	3.27518e-09	12.2963	A_vs_E	TEcounts	DLPFC
HERVIP10F-int:ERV1:LTR	-0.471063	5.20231	-6.52414	3.32153e-10	2.56384e-09	12.0683	A_vs_E	TEcounts	DLPFC
CR1-L3A_Croc:CR1:LINE	-0.331605	3.69093	-6.06314	4.44151e-09	2.92192e-08	9.64932	A_vs_E	TEcounts	DLPFC
HSAT5:Satellite:Satellite	1.16412	-0.182299	6.06889	4.30379e-09	2.83864e-08	10.2882	A_vs_E	TEcounts	DLPFC
LTR31:ERV1:LTR	-0.354029	2.42169	-5.99725	6.36387e-09	4.09066e-08	9.48294	A_vs_E	TEcounts	DLPFC
MER41G:ERV1:LTR	-0.403941	0.751815	-6.25967	1.49454e-09	1.04834e-08	11.1573	A_vs_E	TEcounts	DLPFC
PRIMA41-int:ERV1:LTR	-0.326603	3.86259	-6.15522	2.67443e-09	1.81561e-08	10.1195	A_vs_E	TEcounts	DLPFC
UCON65:UCON65:Unknown	-0.443246	2.39829	-6.15748	2.6412e-09	1.79478e-08	10.343	A_vs_E	TEcounts	DLPFC
LTR13A:ERVK:LTR	-0.205176	3.59897	-6.14858	2.7746e-09	1.87861e-08	10.1251	A_vs_E	TEcounts	DLPFC
AluSg4:Alu:SINE	-0.21457	7.66898	-4.91364	1.54556e-06	6.75997e-06	3.82374	A_vs_E	TEcounts	DLPFC
Penelope1_Vert:Penelope:LINE	-0.259449	5.49563	-4.91372	1.545e-06	6.75861e-06	3.84119	A_vs_E	TEcounts	DLPFC
MER133B:DNA:DNA?	-0.327297	1.23162	-4.89747	1.66709e-06	7.25423e-06	4.2981	A_vs_E	TEcounts	DLPFC
AluYe5:Alu:SINE	-0.217141	4.88388	-4.89901	1.65512e-06	7.20435e-06	3.8009	A_vs_E	TEcounts	DLPFC
LTR22B2:ERVK:LTR	-0.348746	-0.140092	-4.93955	1.36854e-06	6.03562e-06	4.69935	A_vs_E	TEcounts	DLPFC
MER130:DNA:DNA	-0.258329	3.22285	-4.92776	1.44651e-06	6.35848e-06	4.09126	A_vs_E	TEcounts	DLPFC
AluYj4:Alu:SINE	-0.218609	6.27546	-4.84265	2.15159e-06	9.19842e-06	3.50807	A_vs_E	TEcounts	DLPFC
MIR1_Amn:MIR:SINE	-0.189637	8.75807	-4.85101	2.06985e-06	8.86654e-06	3.54995	A_vs_E	TEcounts	DLPFC
MER81:hAT-Blackjack:DNA	-0.203565	6.45238	-4.88731	1.74807e-06	7.58075e-06	3.7065	A_vs_E	TEcounts	DLPFC
Charlie8:hAT-Charlie:DNA	-0.164945	7.07338	-4.88735	1.74781e-06	7.58075e-06	3.70424	A_vs_E	TEcounts	DLPFC
SVA_F:SVA:Retroposon	-0.175779	4.33786	-4.87385	1.86129e-06	8.03446e-06	3.72439	A_vs_E	TEcounts	DLPFC
MamGypLTR2c:Gypsy:LTR	-0.285555	4.49675	-5.00508	1.00387e-06	4.53713e-06	4.30303	A_vs_E	TEcounts	DLPFC
AluYh3a3:Alu:SINE	-0.237563	2.97628	-5.00576	1.00063e-06	4.52324e-06	4.50021	A_vs_E	TEcounts	DLPFC
UCON29:PiggyBac:DNA	-0.257054	3.58613	-5.01256	9.68777e-07	4.38901e-06	4.43233	A_vs_E	TEcounts	DLPFC
Charlie13a:hAT-Charlie:DNA	-0.283947	5.24179	-5.02987	8.92094e-07	4.06932e-06	4.38088	A_vs_E	TEcounts	DLPFC
MER57C1:ERV1:LTR	-0.424133	1.25856	-5.02404	9.17225e-07	4.17581e-06	4.86348	A_vs_E	TEcounts	DLPFC
ERV3-16A3_LTR:ERVL:LTR	-0.219772	4.0093	-4.97919	1.13504e-06	5.07438e-06	4.22865	A_vs_E	TEcounts	DLPFC
MER34-int:ERV1:LTR	-0.28266	4.21706	-4.7085	3.97968e-06	1.62725e-05	2.99569	A_vs_E	TEcounts	DLPFC
UCON12:UCON12:Unknown	-0.470601	0.411595	-4.73179	3.58011e-06	1.47375e-05	3.67556	A_vs_E	TEcounts	DLPFC
AluYd8:Alu:SINE	-0.283695	1.94288	-4.732	3.57678e-06	1.47259e-05	3.44984	A_vs_E	TEcounts	DLPFC
AluY:Alu:SINE	-0.213147	11.3421	-4.72338	3.71987e-06	1.52792e-05	3.02517	A_vs_E	TEcounts	DLPFC
Alu:Alu:SINE	-0.181853	5.87853	-4.64958	5.19181e-06	2.08759e-05	2.66579	A_vs_E	TEcounts	DLPFC
MamTip1:hAT-Tip100:DNA	-0.222154	4.65515	-4.64598	5.27642e-06	2.11918e-05	2.6969	A_vs_E	TEcounts	DLPFC
MER34C2:ERV1:LTR	-0.181761	3.44699	-4.66419	4.86188e-06	1.96139e-05	2.90549	A_vs_E	TEcounts	DLPFC
MER5C1:hAT-Charlie:DNA	-0.220376	4.90408	-4.66546	4.83407e-06	1.95117e-05	2.76622	A_vs_E	TEcounts	DLPFC
LTR18A:ERVL:LTR	-0.307823	2.40782	-4.80777	2.52802e-06	1.06904e-05	3.69193	A_vs_E	TEcounts	DLPFC
UCON17:UCON17:Unknown	-0.634958	-0.0462251	-4.79489	2.68236e-06	1.12972e-05	4.03101	A_vs_E	TEcounts	DLPFC
Chompy-7_Croc:PIF-Harbinger:DNA	-0.604307	-0.826925	-4.76053	3.14021e-06	1.30587e-05	3.97814	A_vs_E	TEcounts	DLPFC
MER66B:ERV1:LTR	-0.205319	5.38997	-4.75268	3.2549e-06	1.34938e-05	3.12511	A_vs_E	TEcounts	DLPFC
AluSx3:Alu:SINE	-0.194542	9.8758	-4.78131	2.85511e-06	1.19744e-05	3.25467	A_vs_E	TEcounts	DLPFC
LTR1C1:ERV1:LTR	-0.437522	0.813019	-5.32508	2.11427e-07	1.06765e-06	6.33334	A_vs_E	TEcounts	DLPFC
MER50:ERV1:LTR	-0.187865	5.60817	-5.31103	2.26738e-07	1.13929e-06	5.69388	A_vs_E	TEcounts	DLPFC
LTR10G:ERV1:LTR	-0.294226	1.99657	-5.34533	1.91117e-07	9.7424e-07	6.26445	A_vs_E	TEcounts	DLPFC
UCON73:UCON73:Unknown	-0.436982	0.110384	-5.34049	1.95789e-07	9.95549e-07	6.53336	A_vs_E	TEcounts	DLPFC
X9_LINE:L1:LINE	-0.270927	4.79851	-5.34123	1.95066e-07	9.92053e-07	5.87244	A_vs_E	TEcounts	DLPFC
MSTB1-int:ERVL-MaLR:LTR	-0.279438	3.28599	-5.31007	2.27828e-07	1.14395e-06	5.88084	A_vs_E	TEcounts	DLPFC
MER70C:ERVL:LTR	-0.244203	3.36248	-5.30838	2.29747e-07	1.15317e-06	5.85756	A_vs_E	TEcounts	DLPFC
Kanga11a:TcMar-Tc2:DNA	-0.264259	5.35179	-5.26378	2.8656e-07	1.41704e-06	5.474	A_vs_E	TEcounts	DLPFC
UCON35:UCON35:Unknown	-0.284513	1.88123	-5.25932	2.92933e-07	1.44601e-06	5.86399	A_vs_E	TEcounts	DLPFC
L1P4e:L1:LINE	-0.237387	3.34675	-5.29524	2.45242e-07	1.2259e-06	5.79706	A_vs_E	TEcounts	DLPFC
MER124:DNA:DNA?	-0.287769	5.19725	-5.29836	2.41475e-07	1.20837e-06	5.64574	A_vs_E	TEcounts	DLPFC
AluYa5:Alu:SINE	-0.295391	6.033	-5.30066	2.38734e-07	1.19508e-06	5.63661	A_vs_E	TEcounts	DLPFC
LTR47B:ERVL:LTR	-0.451172	1.23616	-5.30335	2.35563e-07	1.17983e-06	6.17701	A_vs_E	TEcounts	DLPFC
Mam_R4:Dong-R4:LINE	-0.301894	4.65574	-5.29345	2.4743e-07	1.23574e-06	5.64956	A_vs_E	TEcounts	DLPFC
Eulor4:Eulor4:Unknown	-0.49993	1.74862	-5.35819	1.79214e-07	9.17588e-07	6.36377	A_vs_E	TEcounts	DLPFC
LTR71A:ERV1:LTR	-0.340254	3.34896	-5.46925	1.02355e-07	5.44536e-07	6.64998	A_vs_E	TEcounts	DLPFC
L1P3b:L1:LINE	-0.464195	2.18815	-5.45155	1.11979e-07	5.92142e-07	6.71267	A_vs_E	TEcounts	DLPFC
MER97c:hAT-Tip100:DNA	-0.286543	3.11348	-5.37832	1.62014e-07	8.34704e-07	6.22907	A_vs_E	TEcounts	DLPFC
LTR60:ERV1:LTR	-0.479155	0.705447	-5.38126	1.5964e-07	8.23446e-07	6.62007	A_vs_E	TEcounts	DLPFC
LTR25:ERV1:LTR	-0.375012	2.95065	-5.38259	1.58582e-07	8.18372e-07	6.29023	A_vs_E	TEcounts	DLPFC
MLT1F1-int:ERVL-MaLR:LTR	-0.274555	2.81324	-5.38401	1.57456e-07	8.1331e-07	6.30509	A_vs_E	TEcounts	DLPFC
L1PA15-16:L1:LINE	-0.273511	5.56603	-5.41418	1.35272e-07	7.05346e-07	6.19584	A_vs_E	TEcounts	DLPFC
MER131:DNA:DNA?	-0.304639	5.61183	-5.38773	1.5454e-07	7.99867e-07	6.0667	A_vs_E	TEcounts	DLPFC
UCON50:UCON50:Unknown	-0.509262	-0.226235	-5.11058	6.05554e-07	2.83982e-06	5.48337	A_vs_E	TEcounts	DLPFC
AluSg7:Alu:SINE	-0.210265	8.00258	-5.08958	6.70073e-07	3.12204e-06	4.63249	A_vs_E	TEcounts	DLPFC
MamGypLTR3:Gypsy:LTR	-0.243738	3.6207	-5.12815	5.56222e-07	2.62824e-06	4.96113	A_vs_E	TEcounts	DLPFC
LTR12:ERV1:LTR	-0.203605	5.39317	-5.05667	7.84806e-07	3.61063e-06	4.49697	A_vs_E	TEcounts	DLPFC
Ricksha_b:MULE-MuDR:DNA	-0.314722	3.49454	-5.05893	7.76343e-07	3.57444e-06	4.65531	A_vs_E	TEcounts	DLPFC
UCON28b:UCON28b:Unknown	-0.370677	2.12844	-5.06826	7.42381e-07	3.42932e-06	4.92673	A_vs_E	TEcounts	DLPFC
Tigger17:TcMar-Tigger:DNA	-0.327552	3.32394	-5.06506	7.53884e-07	3.47788e-06	4.71972	A_vs_E	TEcounts	DLPFC
UCON81:hAT-Charlie:DNA	-0.465922	0.152778	-5.07125	7.31795e-07	3.386e-06	5.25549	A_vs_E	TEcounts	DLPFC
AluSq:Alu:SINE	-0.211088	8.99156	-5.13829	5.29559e-07	2.51198e-06	4.86899	A_vs_E	TEcounts	DLPFC
Eulor5A:DNA:DNA?	-0.366289	3.40172	-5.18894	4.13863e-07	1.99693e-06	5.28182	A_vs_E	TEcounts	DLPFC
LTR35A:ERV1:LTR	-0.76222	0.529525	-9.6951	2.76503e-19	7.05927e-18	33.1238	A_vs_E	TEcounts	DLPFC
GSAT:centr:Satellite	1.49296	0.264594	10.2064	6.39041e-21	2.00786e-19	36.8451	A_vs_E	TEcounts	DLPFC
MLT1G-int:ERVL-MaLR:LTR	-0.611972	3.56017	-8.76414	2.06628e-16	3.67167e-15	26.2697	A_vs_E	TEcounts	DLPFC
HERV35I-int:ERV1:LTR	-0.401905	3.53004	-7.18427	6.4846e-12	6.30221e-11	16.0704	A_vs_E	TEcounts	DLPFC
LTR12B:ERV1:LTR	1.01041	4.51618	7.35818	2.20633e-12	2.29448e-11	17.0806	A_vs_E	TEcounts	DLPFC
HERV9NC-int:ERV1:LTR	-0.320056	4.78035	-7.28649	3.4478e-12	3.49362e-11	16.5724	A_vs_E	TEcounts	DLPFC
L1MEg2:L1:LINE	-0.404469	4.18175	-6.97773	2.28277e-11	2.06947e-10	14.7559	A_vs_E	TEcounts	DLPFC
UCON38:UCON38:Unknown	-0.545553	2.42903	-6.97216	2.36085e-11	2.13473e-10	14.952	A_vs_E	TEcounts	DLPFC
LTR10B2:ERV1:LTR	-0.482662	1.53566	-8.04776	2.62663e-14	3.55685e-13	21.7638	A_vs_E	TEcounts	DLPFC
HUERS-P2-int:ERV1:LTR	-0.420067	2.86057	-8.37575	2.94122e-15	4.53184e-14	23.7267	A_vs_E	TEcounts	DLPFC
L1P4c:L1:LINE	-0.941823	-1.3408	-7.84053	1.0201e-13	1.27777e-12	20.6551	A_vs_E	TEcounts	DLPFC
X1_LINE:CR1:LINE	-0.553972	2.49146	-7.71454	2.30343e-13	2.7316e-12	19.4899	A_vs_E	TEcounts	DLPFC
MER65-int:ERV1:LTR	-0.428012	4.38023	-7.77111	1.59948e-13	1.94278e-12	19.6215	A_vs_E	TEcounts	DLPFC
MLT1E2:ERVL-MaLR:LTR	-0.151564	7.5502	-3.13375	0.00191453	0.00458227	-2.93105	A_vs_E	TEcounts	DLPFC
LTR105_Mam:ERVL:LTR	-0.148245	3.70973	-3.158	0.00176739	0.00426428	-2.70539	A_vs_E	TEcounts	DLPFC
Ricksha_c:MULE-MuDR:DNA	-0.140175	4.95866	-3.15412	0.00179021	0.00431393	-2.83002	A_vs_E	TEcounts	DLPFC
LTR33B:ERVL:LTR	-0.166782	4.90574	-3.15005	0.00181439	0.00436605	-2.84134	A_vs_E	TEcounts	DLPFC
AluSc8:Alu:SINE	-0.161092	9.2458	-3.15122	0.00180742	0.00435189	-2.86397	A_vs_E	TEcounts	DLPFC
AluYa8:Alu:SINE	-0.15851	2.60746	-3.15148	0.00180589	0.00434858	-2.55649	A_vs_E	TEcounts	DLPFC
L1ME3:L1:LINE	-0.16154	8.73497	-3.11602	0.00202913	0.0048265	-2.97658	A_vs_E	TEcounts	DLPFC
LTR81:Gypsy:LTR	-0.17446	2.11717	-3.11777	0.00201755	0.00480207	-2.56978	A_vs_E	TEcounts	DLPFC
LTR37-int:ERV1:LTR	-0.154752	4.54845	-3.10877	0.00207781	0.0049285	-2.94026	A_vs_E	TEcounts	DLPFC
MLT1E:ERVL-MaLR:LTR	-0.152309	4.83979	-3.11009	0.00206889	0.00491177	-2.95925	A_vs_E	TEcounts	DLPFC
HERV1_LTRc:ERV1:LTR	-0.261846	-0.574083	-3.11915	0.00200847	0.00478343	-2.08741	A_vs_E	TEcounts	DLPFC
L2-1_AMi:L2:LINE	-0.148605	4.37344	-3.1276	0.00195354	0.00466536	-2.87012	A_vs_E	TEcounts	DLPFC
X6A_LINE:CR1:LINE	-0.172526	5.71	-3.13168	0.0019276	0.00460885	-2.92448	A_vs_E	TEcounts	DLPFC
LTR6B:ERV1:LTR	-0.161784	3.10377	-3.12578	0.00196528	0.00469133	-2.72395	A_vs_E	TEcounts	DLPFC
L1MB7:L1:LINE	-0.161501	10.4295	-3.12193	0.00199023	0.00474482	-2.93416	A_vs_E	TEcounts	DLPFC
REP522:telo:Satellite	0.23489	1.63955	3.11939	0.00200687	0.00478004	-2.45537	A_vs_E	TEcounts	DLPFC
MER6C:TcMar-Tigger:DNA	-0.205747	2.29168	-3.12357	0.00197959	0.00472226	-2.56273	A_vs_E	TEcounts	DLPFC
L1MD3:L1:LINE	-0.157889	8.06028	-3.12409	0.00197623	0.00471506	-2.95816	A_vs_E	TEcounts	DLPFC
LTR82B:ERVL:LTR	-0.163058	4.69738	-3.20606	0.00150618	0.00368602	-2.65392	A_vs_E	TEcounts	DLPFC
MER91C:hAT-Tip100:DNA	-0.143806	5.84629	-3.20802	0.00149629	0.0036644	-2.69434	A_vs_E	TEcounts	DLPFC
L1PA13:L1:LINE	-0.179554	9.33229	-3.20846	0.0014941	0.00365935	-2.68623	A_vs_E	TEcounts	DLPFC
L1PA8:L1:LINE	-0.174031	9.13357	-3.19936	0.00154028	0.00376226	-2.71699	A_vs_E	TEcounts	DLPFC
MER68:ERVL:LTR	-0.138098	5.89791	-3.20907	0.00149108	0.0036529	-2.69144	A_vs_E	TEcounts	DLPFC
L1P5:L1:LINE	-0.176056	3.72849	-3.22128	0.0014312	0.00351788	-2.50957	A_vs_E	TEcounts	DLPFC
L1MEb:L1:LINE	-0.159851	5.94463	-3.22219	0.00142683	0.00350837	-2.65123	A_vs_E	TEcounts	DLPFC
UCON22:UCON22:Unknown	-0.254503	-0.029665	-3.19488	0.0015635	0.00381202	-1.93725	A_vs_E	TEcounts	DLPFC
Eulor10:DNA:DNA?	-0.255846	0.512271	-3.17757	0.00165631	0.00401493	-2.093	A_vs_E	TEcounts	DLPFC
MER83B-int:ERV1:LTR	-0.179977	2.74893	-3.16828	0.00170821	0.00413181	-2.52592	A_vs_E	TEcounts	DLPFC
CR1-12_AMi:CR1:LINE	-0.177124	2.65428	-3.16953	0.00170111	0.00411605	-2.49549	A_vs_E	TEcounts	DLPFC
THE1D-int:ERVL-MaLR:LTR	-0.172925	7.76478	-3.19208	0.00157822	0.00384356	-2.75208	A_vs_E	TEcounts	DLPFC
UCON103:UCON103:Unknown	-0.529768	-2.21998	-3.1891	0.00159395	0.00387818	-1.62533	A_vs_E	TEcounts	DLPFC
Charlie20a:hAT-Charlie:DNA	-0.16483	5.42621	-3.18185	0.00163292	0.00396473	-2.76348	A_vs_E	TEcounts	DLPFC
LTR27:ERV1:LTR	-0.193553	1.87753	-3.18222	0.00163088	0.00396012	-2.31835	A_vs_E	TEcounts	DLPFC
MER121:hAT:DNA	-0.16962	5.00568	-3.18415	0.00162045	0.00393549	-2.74032	A_vs_E	TEcounts	DLPFC
L1ME2:L1:LINE	-0.163527	9.41647	-3.03123	0.00267021	0.00617546	-3.22045	A_vs_E	TEcounts	DLPFC
THE1A:ERVL-MaLR:LTR	-0.136781	7.25434	-3.03443	0.00264294	0.00611844	-3.22821	A_vs_E	TEcounts	DLPFC
Charlie2b:hAT-Charlie:DNA	-0.174096	7.06518	-3.03524	0.00263612	0.00610417	-3.22569	A_vs_E	TEcounts	DLPFC
L1M3:L1:LINE	-0.170748	8.26699	-3.02317	0.00273994	0.00632318	-3.25666	A_vs_E	TEcounts	DLPFC
L1MEh:L1:LINE	-0.167128	6.24894	-3.024	0.00273264	0.00630893	-3.25403	A_vs_E	TEcounts	DLPFC
CR1_Mam:CR1:LINE	-0.165699	7.02395	-3.02403	0.00273242	0.00630893	-3.25851	A_vs_E	TEcounts	DLPFC
Tigger2b_Pri:TcMar-Tigger:DNA	-0.159762	6.81472	-3.02627	0.00271291	0.00626751	-3.25149	A_vs_E	TEcounts	DLPFC
Tigger4:TcMar-Tigger:DNA	-0.157521	7.14666	-3.04641	0.00254324	0.00590958	-3.19291	A_vs_E	TEcounts	DLPFC
AluYe6:Alu:SINE	-0.167834	2.36826	-3.04998	0.00251424	0.00584849	-2.80652	A_vs_E	TEcounts	DLPFC
L1MC5a:L1:LINE	-0.150707	9.46316	-3.04064	0.0025908	0.00600916	-3.19242	A_vs_E	TEcounts	DLPFC
LTR34:ERV1:LTR	-0.138054	3.4351	-3.04331	0.0025687	0.00596331	-3.0102	A_vs_E	TEcounts	DLPFC
MSTB2:ERVL-MaLR:LTR	-0.144272	5.77443	-3.00229	0.00292843	0.00671565	-3.31057	A_vs_E	TEcounts	DLPFC
L1MB4:L1:LINE	-0.151414	8.88765	-3.00248	0.00292668	0.00671218	-3.3114	A_vs_E	TEcounts	DLPFC
Tigger16b:TcMar-Tigger:DNA	-0.157686	6.26937	-2.99404	0.00300624	0.00687497	-3.34175	A_vs_E	TEcounts	DLPFC
MER33:hAT-Charlie:DNA	-0.156531	8.4828	-2.99545	0.00299276	0.00684804	-3.33635	A_vs_E	TEcounts	DLPFC
LTR26C:ERV1:LTR	0.177628	1.25477	2.99682	0.00297976	0.00682098	-2.74334	A_vs_E	TEcounts	DLPFC
SVA_A:SVA:Retroposon	-0.0954645	5.19871	-2.9984	0.00296487	0.00678978	-3.30423	A_vs_E	TEcounts	DLPFC
HERVS71-int:ERV1:LTR	-0.201453	4.505	-3.00793	0.00287637	0.0066075	-3.24491	A_vs_E	TEcounts	DLPFC
LTR29:ERV1:LTR	-0.131831	3.38154	-3.00911	0.00286566	0.00658516	-3.09936	A_vs_E	TEcounts	DLPFC
UCON23:hAT-Tip100:DNA	-0.195032	1.78726	-3.08599	0.00223785	0.0052697	-2.59771	A_vs_E	TEcounts	DLPFC
Tigger17b:TcMar-Tigger:DNA	-0.157804	2.95232	-3.08951	0.00221241	0.00521382	-2.79711	A_vs_E	TEcounts	DLPFC
MLT1E3:ERVL-MaLR:LTR	-0.14216	6.17447	-3.09044	0.00220574	0.00520028	-3.05671	A_vs_E	TEcounts	DLPFC
MER61F:ERV1:LTR	0.238817	1.21267	3.09184	0.00219574	0.0051789	-2.45805	A_vs_E	TEcounts	DLPFC
L1MC1:L1:LINE	-0.17653	9.67517	-3.08579	0.00223935	0.005272	-3.05467	A_vs_E	TEcounts	DLPFC
MER20B:hAT-Charlie:DNA	-0.153021	7.44177	-3.07947	0.00228572	0.00536987	-3.09463	A_vs_E	TEcounts	DLPFC
AluSz:Alu:SINE	-0.175652	11.7507	-3.08031	0.00227949	0.00535707	-3.03529	A_vs_E	TEcounts	DLPFC
MER89:ERV1:LTR	-0.121136	4.5599	-3.08351	0.00225601	0.00530676	-3.0175	A_vs_E	TEcounts	DLPFC
Tigger6b:TcMar-Tigger:DNA	-0.177987	3.81763	-3.08523	0.00224344	0.00528075	-2.9342	A_vs_E	TEcounts	DLPFC
MER51D:ERV1:LTR	-0.197498	1.17441	-3.07945	0.0022859	0.00536987	-2.49493	A_vs_E	TEcounts	DLPFC
LTR81B:Gypsy:LTR	-0.139742	4.85904	-3.10042	0.00213523	0.00505189	-2.98672	A_vs_E	TEcounts	DLPFC
MER67B:ERV1:LTR	0.131929	3.00633	3.10091	0.0021318	0.0050442	-2.76704	A_vs_E	TEcounts	DLPFC
Charlie9:hAT-Charlie:DNA	-0.175389	5.69558	-3.10145	0.00212804	0.00503614	-3.0151	A_vs_E	TEcounts	DLPFC
hAT-N1_Mam:hAT-Tip100:DNA	-0.17053	4.68926	-3.10162	0.00212692	0.00503392	-2.97234	A_vs_E	TEcounts	DLPFC
HERVL18-int:ERVL:LTR	-0.171755	3.93949	-3.09407	0.00217984	0.00514615	-2.92877	A_vs_E	TEcounts	DLPFC
Charlie24:hAT-Charlie:DNA	-0.154122	6.02934	-3.09409	0.00217974	0.00514615	-3.04384	A_vs_E	TEcounts	DLPFC
Tigger3b:TcMar-Tigger:DNA	-0.164502	8.6689	-3.05874	0.0024442	0.00570402	-3.14873	A_vs_E	TEcounts	DLPFC
Kanga1d:TcMar-Tc2:DNA	-0.186297	4.10188	-3.05972	0.00243653	0.00568943	-3.04218	A_vs_E	TEcounts	DLPFC
L1MB5:L1:LINE	-0.133363	8.81751	-3.06165	0.00242141	0.00565695	-3.13834	A_vs_E	TEcounts	DLPFC
GSATII:centr:Satellite	0.237406	3.53338	3.0755	0.00231533	0.00543129	-2.90231	A_vs_E	TEcounts	DLPFC
Eulor9C:DNA:DNA	-0.198922	2.00154	-3.07671	0.00230631	0.00541328	-2.65709	A_vs_E	TEcounts	DLPFC
MER34B-int:ERV1:LTR	-0.161891	4.05276	-3.06553	0.00239123	0.00559343	-3.01807	A_vs_E	TEcounts	DLPFC
LTR1F2:ERV1:LTR	-0.157788	3.29597	-3.06563	0.0023905	0.00559265	-2.93244	A_vs_E	TEcounts	DLPFC
LTR1D:ERV1:LTR	0.199446	4.36889	3.06574	0.00238961	0.00559123	-3.05149	A_vs_E	TEcounts	DLPFC
MER53:hAT:DNA	-0.147374	6.94267	-3.06869	0.00236691	0.00554162	-3.1267	A_vs_E	TEcounts	DLPFC
UCON86:L2:LINE	-0.227704	0.649187	-3.07199	0.00234177	0.00548662	-2.41778	A_vs_E	TEcounts	DLPFC
HERVFH19-int:ERV1:LTR	-0.240697	0.197412	-3.22508	0.00141304	0.00347902	-1.8973	A_vs_E	TEcounts	DLPFC
UCON18:UCON18:Unknown	-0.362472	-0.360008	-3.37846	0.000835475	0.00216672	-1.32102	A_vs_E	TEcounts	DLPFC
MamRep38:hAT:DNA	-0.151006	6.22524	-3.37882	0.000834424	0.0021644	-2.15755	A_vs_E	TEcounts	DLPFC
MER74C:ERVL:LTR	-0.174579	1.84486	-3.38083	0.000828578	0.00215043	-1.68906	A_vs_E	TEcounts	DLPFC
L3:CR1:LINE	-0.169901	11.5058	-3.38307	0.000822132	0.00213528	-2.09575	A_vs_E	TEcounts	DLPFC
LTR16A:ERVL:LTR	-0.141276	6.66733	-3.3733	0.00085062	0.00220254	-2.17907	A_vs_E	TEcounts	DLPFC
UCON132b:hAT-Tip100:DNA	-0.185014	5.0462	-3.37342	0.000850283	0.00220187	-2.14462	A_vs_E	TEcounts	DLPFC
MSTB2-int:ERVL-MaLR:LTR	-0.222395	2.73447	-3.39821	0.000779707	0.00203564	-1.80097	A_vs_E	TEcounts	DLPFC
Charlie1:hAT-Charlie:DNA	-0.164781	6.82042	-3.39229	0.000796055	0.00207437	-2.11775	A_vs_E	TEcounts	DLPFC
Charlie4a:hAT-Charlie:DNA	-0.156194	7.0873	-3.38983	0.000802926	0.00208907	-2.12641	A_vs_E	TEcounts	DLPFC
L1MC2:L1:LINE	-0.199404	8.20686	-3.3912	0.000799093	0.00208044	-2.11792	A_vs_E	TEcounts	DLPFC
LTR104_Mam:Gypsy:LTR	-0.15374	4.94284	-3.3482	0.000928146	0.00238414	-2.22109	A_vs_E	TEcounts	DLPFC
L1PB2:L1:LINE	-0.190423	7.47944	-3.35005	0.000922207	0.00237018	-2.25484	A_vs_E	TEcounts	DLPFC
MLT2C1:ERVL:LTR	-0.152539	5.31926	-3.35076	0.00091994	0.00236457	-2.22958	A_vs_E	TEcounts	DLPFC
HUERS-P3-int:ERV1:LTR	-0.137327	5.50683	-3.33938	0.000956917	0.00245064	-2.27213	A_vs_E	TEcounts	DLPFC
MER119:hAT-Charlie:DNA	-0.175903	5.90804	-3.34196	0.000948424	0.00243022	-2.27175	A_vs_E	TEcounts	DLPFC
LTR51:ERV1:LTR	-0.156042	3.0895	-3.34667	0.000933068	0.00239459	-2.02552	A_vs_E	TEcounts	DLPFC
L2c:L2:LINE	-0.155338	12.6208	-3.35781	0.000897717	0.00231232	-2.15572	A_vs_E	TEcounts	DLPFC
Tigger15a:TcMar-Tigger:DNA	-0.169989	8.47738	-3.35315	0.00091237	0.00234791	-2.23942	A_vs_E	TEcounts	DLPFC
LTR22B1:ERVK:LTR	-0.218237	1.71734	-3.39935	0.000776602	0.00202885	-1.60746	A_vs_E	TEcounts	DLPFC
Tigger19a:TcMar-Tigger:DNA	-0.162656	7.76853	-3.43053	0.000695891	0.00183941	-1.99189	A_vs_E	TEcounts	DLPFC
L1MEa:L1:LINE	-0.208604	4.11057	-3.45491	0.000638329	0.00169846	-1.80848	A_vs_E	TEcounts	DLPFC
X7A_LINE:CR1:LINE	-0.172576	5.74266	-3.4584	0.000630452	0.00168005	-1.88844	A_vs_E	TEcounts	DLPFC
Merlin1_HS:Merlin:DNA	-0.207597	2.08032	-3.42675	0.000705231	0.00186182	-1.58096	A_vs_E	TEcounts	DLPFC
HSATI:Satellite:Satellite	0.701952	-0.922507	3.44774	0.000654764	0.00174021	-1.00455	A_vs_E	TEcounts	DLPFC
Charlie15a:hAT-Charlie:DNA	-0.150444	6.96849	-3.45317	0.000642274	0.00170782	-1.91808	A_vs_E	TEcounts	DLPFC
MLT1H:ERVL-MaLR:LTR	-0.131957	7.73119	-3.40912	0.000750413	0.0019674	-2.06223	A_vs_E	TEcounts	DLPFC
THE1-int:ERVL-MaLR:LTR	0.183933	3.4497	3.40919	0.000750219	0.00196711	-1.86415	A_vs_E	TEcounts	DLPFC
MSTB:ERVL-MaLR:LTR	-0.144011	8.04227	-3.41248	0.000741609	0.00194686	-2.04967	A_vs_E	TEcounts	DLPFC
MLT1E1A:ERVL-MaLR:LTR	-0.154399	6.8695	-3.40507	0.000761156	0.0019937	-2.07619	A_vs_E	TEcounts	DLPFC
Tigger13a:TcMar-Tigger:DNA	-0.173683	7.46266	-3.40179	0.000769978	0.00201309	-2.08723	A_vs_E	TEcounts	DLPFC
MER58A:hAT-Charlie:DNA	-0.153938	9.31356	-3.4047	0.000762143	0.00199535	-2.06216	A_vs_E	TEcounts	DLPFC
Charlie26a:hAT-Charlie:DNA	-0.17649	4.07776	-3.40473	0.000762068	0.00199534	-1.96913	A_vs_E	TEcounts	DLPFC
Tigger17a:TcMar-Tigger:DNA	-0.165854	7.45965	-3.40496	0.000761446	0.00199409	-2.07682	A_vs_E	TEcounts	DLPFC
X7B_LINE:CR1:LINE	-0.175324	5.34318	-3.42131	0.00071889	0.00189324	-1.99962	A_vs_E	TEcounts	DLPFC
MER123:DNA:DNA?	-0.274485	2.58338	-3.42302	0.000714567	0.00188345	-1.69207	A_vs_E	TEcounts	DLPFC
LTR1A2:ERV1:LTR	-0.143904	5.21196	-3.42527	0.000708937	0.00186984	-1.98328	A_vs_E	TEcounts	DLPFC
Eulor5B:DNA:DNA?	-0.252252	0.684845	-3.42619	0.000706628	0.0018648	-1.33455	A_vs_E	TEcounts	DLPFC
L1MEg1:L1:LINE	-0.207857	4.49287	-3.41718	0.000729439	0.00191725	-1.96769	A_vs_E	TEcounts	DLPFC
THE1A-int:ERVL-MaLR:LTR	-0.160371	7.80806	-3.41883	0.000725196	0.0019077	-2.02996	A_vs_E	TEcounts	DLPFC
MER57D:ERV1:LTR	-0.189681	2.5485	-3.42027	0.000721543	0.00189916	-1.69048	A_vs_E	TEcounts	DLPFC
UCON66:UCON66:Unknown	-0.207951	1.78573	-3.26323	0.00124213	0.00309821	-2.04704	A_vs_E	TEcounts	DLPFC
MER58C:hAT-Charlie:DNA	-0.15674	6.80633	-3.26875	0.00121907	0.00304447	-2.51377	A_vs_E	TEcounts	DLPFC
MER57E2:ERV1:LTR	-0.318412	0.191424	-3.25968	0.00125722	0.00313269	-1.78307	A_vs_E	TEcounts	DLPFC
MER74A:ERVL:LTR	-0.174314	5.74411	-3.25555	0.00127494	0.00316988	-2.5441	A_vs_E	TEcounts	DLPFC
LTR86A1:ERVL:LTR	-0.186773	4.39915	-3.25662	0.00127032	0.0031598	-2.47287	A_vs_E	TEcounts	DLPFC
LTR58:ERV1:LTR	0.41125	-0.0826986	3.25687	0.00126923	0.00315765	-1.72838	A_vs_E	TEcounts	DLPFC
LTR16A2:ERVL:LTR	-0.156081	5.48271	-3.25853	0.00126211	0.0031433	-2.52933	A_vs_E	TEcounts	DLPFC
MER115:hAT-Tip100:DNA	-0.135258	6.66904	-3.2692	0.00121721	0.00304063	-2.5118	A_vs_E	TEcounts	DLPFC
LTR67B:ERVL:LTR	-0.139158	6.08892	-3.2778	0.00118213	0.00296144	-2.47979	A_vs_E	TEcounts	DLPFC
AluSq10:Alu:SINE	-0.159881	5.59818	-3.27821	0.00118046	0.00295778	-2.4684	A_vs_E	TEcounts	DLPFC
MamRep564:MamRep564:Unknown	-0.156807	4.45209	-3.27985	0.00117388	0.00294314	-2.40598	A_vs_E	TEcounts	DLPFC
Tigger9a:TcMar-Tigger:DNA	-0.17291	5.61456	-3.28203	0.00116518	0.00292289	-2.45662	A_vs_E	TEcounts	DLPFC
MER11C:ERVK:LTR	-0.13343	6.15798	-3.27528	0.00119231	0.00298482	-2.48844	A_vs_E	TEcounts	DLPFC
Charlie21a:hAT-Charlie:DNA	-0.178854	5.17375	-3.27242	0.00120394	0.00301099	-2.47243	A_vs_E	TEcounts	DLPFC
LTR1:ERV1:LTR	-0.253032	1.7343	-3.25474	0.00127845	0.00317805	-2.0788	A_vs_E	TEcounts	DLPFC
L1ME3B:L1:LINE	-0.177166	8.91721	-3.23356	0.00137326	0.00338971	-2.61419	A_vs_E	TEcounts	DLPFC
MSTB-int:ERVL-MaLR:LTR	-0.158244	5.80048	-3.23491	0.00136705	0.00337648	-2.60951	A_vs_E	TEcounts	DLPFC
MER5B:hAT-Charlie:DNA	-0.134659	9.78961	-3.23539	0.00136483	0.00337217	-2.5964	A_vs_E	TEcounts	DLPFC
LTR24B:ERV1:LTR	0.157134	3.69231	3.2383	0.0013515	0.00334247	-2.44443	A_vs_E	TEcounts	DLPFC
LTR88b:Gypsy:LTR	-0.147196	4.94118	-3.23339	0.00137405	0.00339136	-2.58546	A_vs_E	TEcounts	DLPFC
Chompy-6_Croc:PIF-Harbinger:DNA	0.6072	-2.04076	3.23107	0.00138486	0.00341595	-1.48789	A_vs_E	TEcounts	DLPFC
L1MA10:L1:LINE	-0.199506	7.35055	-3.25168	0.00129175	0.00320827	-2.5679	A_vs_E	TEcounts	DLPFC
MER83A-int:ERV1:LTR	-0.277816	0.419685	-3.24116	0.00133851	0.00331326	-1.89186	A_vs_E	TEcounts	DLPFC
UCON100:DNA:DNA?	-0.493974	-1.54685	-3.24512	0.00132072	0.00327299	-1.5556	A_vs_E	TEcounts	DLPFC
ERV24_Prim-int:ERV1:LTR	-0.169992	3.07949	-3.24605	0.00131657	0.00326357	-2.356	A_vs_E	TEcounts	DLPFC
THE1D:ERVL-MaLR:LTR	-0.165657	8.86885	-3.24221	0.00133377	0.00330357	-2.58745	A_vs_E	TEcounts	DLPFC
LTR16D2:ERVL:LTR	-0.157852	2.68929	-3.3208	0.00102028	0.00259419	-2.03527	A_vs_E	TEcounts	DLPFC
PRIMA4-int:ERV1:LTR	0.164695	4.83251	3.32414	0.00100858	0.00256818	-2.28954	A_vs_E	TEcounts	DLPFC
Tigger19b:TcMar-Tigger:DNA	-0.166684	7.81463	-3.31359	0.00104586	0.00265372	-2.37097	A_vs_E	TEcounts	DLPFC
HERV17-int:ERV1:LTR	0.1566	4.8245	3.31738	0.00103234	0.00262179	-2.30817	A_vs_E	TEcounts	DLPFC
MLT1N2:ERVL-MaLR:LTR	-0.147426	6.89287	-3.31766	0.00103136	0.00261975	-2.35892	A_vs_E	TEcounts	DLPFC
LTR107_Mam:LTR:LTR	-0.175401	4.57131	-3.3342	0.000974192	0.00249101	-2.24161	A_vs_E	TEcounts	DLPFC
MLT1G3:ERVL-MaLR:LTR	-0.132704	6.11245	-3.32533	0.00100447	0.00255928	-2.32874	A_vs_E	TEcounts	DLPFC
MSTD-int:ERVL-MaLR:LTR	-0.165811	5.69013	-3.32642	0.00100069	0.00255155	-2.31783	A_vs_E	TEcounts	DLPFC
UCON93:UCON93:Unknown	-0.256516	0.28765	-3.32665	0.00099991	0.00255027	-1.57903	A_vs_E	TEcounts	DLPFC
UCON31:UCON31:Unknown	-0.196885	1.97485	-3.29168	0.00112741	0.00283785	-1.9945	A_vs_E	TEcounts	DLPFC
Tigger9b:TcMar-Tigger:DNA	-0.17619	5.18878	-3.29426	0.00111753	0.0028147	-2.40442	A_vs_E	TEcounts	DLPFC
MER68B:ERVL:LTR	-0.144575	4.35193	-3.29705	0.00110692	0.00279174	-2.34224	A_vs_E	TEcounts	DLPFC
MSTD:ERVL-MaLR:LTR	-0.145072	7.96268	-3.28902	0.00113773	0.00286172	-2.4482	A_vs_E	TEcounts	DLPFC
LTR15:ERV1:LTR	-0.152144	2.67173	-3.31022	0.00105804	0.00268074	-2.06728	A_vs_E	TEcounts	DLPFC
MLT1A0:ERVL-MaLR:LTR	-0.150038	9.47614	-3.30543	0.00107559	0.00271956	-2.38	A_vs_E	TEcounts	DLPFC
LTR103b_Mam:ERV1:LTR	-0.184571	3.90031	-3.30087	0.00109252	0.00275888	-2.28465	A_vs_E	TEcounts	DLPFC
MER45A:hAT-Tip100:DNA	-0.142664	6.5502	-3.301	0.00109205	0.00275795	-2.41062	A_vs_E	TEcounts	DLPFC
MER47A:TcMar-Tigger:DNA	-0.148615	7.26288	-2.70849	0.00718728	0.0149945	-4.1382	A_vs_E	TEcounts	DLPFC
LTR17:ERV1:LTR	-0.110966	4.58286	-2.70963	0.00716329	0.0149455	-4.07209	A_vs_E	TEcounts	DLPFC
UCON55:TcMar-Tigger:DNA	-0.141862	4.05763	-2.71141	0.00712605	0.0148767	-4.01411	A_vs_E	TEcounts	DLPFC
L1PA2:L1:LINE	-0.144903	9.20536	-2.71146	0.00712493	0.0148755	-4.11515	A_vs_E	TEcounts	DLPFC
L1ME3A:L1:LINE	-0.135844	9.26003	-2.71147	0.0071248	0.0148755	-4.11543	A_vs_E	TEcounts	DLPFC
MSTA1:ERVL-MaLR:LTR	-0.113575	4.26842	-2.70532	0.00725431	0.0151166	-4.05653	A_vs_E	TEcounts	DLPFC
Eulor9A:DNA:DNA	-0.14952	2.96858	-2.70793	0.00719903	0.0150134	-3.86745	A_vs_E	TEcounts	DLPFC
Tigger8:TcMar-Tigger:DNA	-0.15271	6.00941	-2.71491	0.00705305	0.0147462	-4.11327	A_vs_E	TEcounts	DLPFC
HAL1:L1:LINE	-0.147146	10.1971	-2.7151	0.00704913	0.0147413	-4.09135	A_vs_E	TEcounts	DLPFC
L1M4a2:L1:LINE	-0.150743	6.53436	-2.7156	0.00703871	0.0147217	-4.11719	A_vs_E	TEcounts	DLPFC
LTR86B2:ERVL:LTR	-0.148293	2.55539	-2.71647	0.00702089	0.0146888	-3.77386	A_vs_E	TEcounts	DLPFC
AluYh9:Alu:SINE	-0.209441	0.365452	-2.71672	0.00701569	0.0146813	-3.35897	A_vs_E	TEcounts	DLPFC
MER134:DNA:DNA?	-0.189419	2.37265	-2.68301	0.00774284	0.0160296	-3.83466	A_vs_E	TEcounts	DLPFC
MLT2B1:ERVL:LTR	-0.132495	6.51453	-2.67579	0.00790708	0.0163358	-4.22193	A_vs_E	TEcounts	DLPFC
L1MA8:L1:LINE	-0.167917	9.10221	-2.68661	0.00766199	0.0158845	-4.18261	A_vs_E	TEcounts	DLPFC
MamGypLTR2b:Gypsy:LTR	-0.120012	3.6742	-2.69873	0.00739573	0.0153882	-4.01034	A_vs_E	TEcounts	DLPFC
Eulor6E:DNA:DNA?	-0.229412	0.685271	-2.68785	0.00763445	0.0158332	-3.49889	A_vs_E	TEcounts	DLPFC
MER58D:hAT-Charlie:DNA	-0.122407	4.9647	-2.68635	0.00766789	0.0158955	-4.15526	A_vs_E	TEcounts	DLPFC
LTR13_:ERVK:LTR	-0.167126	1.1307	-2.67368	0.00795574	0.0164267	-3.61616	A_vs_E	TEcounts	DLPFC
L1PA15:L1:LINE	-0.162479	9.28302	-2.76173	0.00614089	0.0130245	-3.97995	A_vs_E	TEcounts	DLPFC
UCON4:UCON4:Unknown	-0.150571	3.09403	-2.76343	0.00610978	0.0129644	-3.74452	A_vs_E	TEcounts	DLPFC
Charlie22a:hAT-Charlie:DNA	-0.127977	5.82811	-2.76367	0.00610542	0.0129561	-3.97996	A_vs_E	TEcounts	DLPFC
L1MB2:L1:LINE	-0.141728	8.70295	-2.76514	0.00607878	0.0129025	-3.97871	A_vs_E	TEcounts	DLPFC
LTR87:ERVL:LTR	-0.114067	6.11521	-2.7653	0.00607598	0.0128975	-3.98038	A_vs_E	TEcounts	DLPFC
MLT2A2:ERVL:LTR	-0.117558	6.43991	-2.75531	0.00625928	0.0132514	-4.01087	A_vs_E	TEcounts	DLPFC
MLT1L-int:ERVL-MaLR:LTR	-0.206322	0.722161	-2.77811	0.00584796	0.0124673	-3.2727	A_vs_E	TEcounts	DLPFC
L1MA4A:L1:LINE	-0.146988	8.70039	-2.73579	0.00663216	0.0139662	-4.05722	A_vs_E	TEcounts	DLPFC
Charlie1a:hAT-Charlie:DNA	-0.143391	8.75581	-2.72623	0.00682193	0.0143292	-4.08282	A_vs_E	TEcounts	DLPFC
LTR56:ERV1:LTR	-0.118518	4.7367	-2.72843	0.00677795	0.0142454	-4.03111	A_vs_E	TEcounts	DLPFC
L1MC4:L1:LINE	-0.140836	10.1102	-2.74789	0.00639881	0.0135214	-4.00576	A_vs_E	TEcounts	DLPFC
L1PA16:L1:LINE	-0.163539	9.91692	-2.74852	0.00638671	0.0134979	-4.00633	A_vs_E	TEcounts	DLPFC
LTR1D1:ERV1:LTR	-0.113184	4.10742	-2.74989	0.00636094	0.0134505	-3.9219	A_vs_E	TEcounts	DLPFC
MSTA:ERVL-MaLR:LTR	-0.108305	9.10689	-2.74013	0.00654748	0.0138003	-4.04098	A_vs_E	TEcounts	DLPFC
L1M2:L1:LINE	-0.149969	8.81569	-2.74288	0.00649442	0.0136977	-4.03702	A_vs_E	TEcounts	DLPFC
MER2B:TcMar-Tigger:DNA	-0.143258	6.05871	-2.74534	0.00644731	0.0136065	-4.03285	A_vs_E	TEcounts	DLPFC
L1ME4c:L1:LINE	-0.149245	8.64088	-2.74549	0.00644444	0.0136024	-4.03233	A_vs_E	TEcounts	DLPFC
L1ME3F:L1:LINE	-0.137974	8.18335	-2.60642	0.00965356	0.0195045	-4.39942	A_vs_E	TEcounts	DLPFC
Tigger4b:TcMar-Tigger:DNA	-0.123616	7.63524	-2.60883	0.00958739	0.0193946	-4.39641	A_vs_E	TEcounts	DLPFC
MLT1D-int:ERVL-MaLR:LTR	-0.160498	5.82181	-2.60194	0.00977717	0.0197104	-4.40326	A_vs_E	TEcounts	DLPFC
LTR19-int:ERV1:LTR	0.159742	2.24452	2.60364	0.00973018	0.0196353	-4.00463	A_vs_E	TEcounts	DLPFC
UCON77:UCON77:Unknown	-0.287974	-0.483111	-2.61567	0.00940216	0.0190653	-3.49611	A_vs_E	TEcounts	DLPFC
LTR68:ERV1:LTR	-0.143074	3.78971	-2.61016	0.00955105	0.0193336	-4.24809	A_vs_E	TEcounts	DLPFC
LTR60B:ERV1:LTR	-0.15632	2.13598	-2.58501	0.0102581	0.0205808	-4.04623	A_vs_E	TEcounts	DLPFC
L1ME3E:L1:LINE	-0.151629	7.89895	-2.58774	0.0101791	0.0204326	-4.44863	A_vs_E	TEcounts	DLPFC
MLT1J1:ERVL-MaLR:LTR	-0.109734	6.63343	-2.58014	0.0104004	0.0208408	-4.46843	A_vs_E	TEcounts	DLPFC
LTR62:ERVL:LTR	-0.112321	2.38211	-2.5755	0.0105377	0.0210889	-4.10907	A_vs_E	TEcounts	DLPFC
AluYk11:Alu:SINE	-0.114123	4.45906	-2.5794	0.0104221	0.0208815	-4.39549	A_vs_E	TEcounts	DLPFC
L1ME3G:L1:LINE	-0.136198	9.33863	-2.59616	0.00993922	0.0200111	-4.41337	A_vs_E	TEcounts	DLPFC
L1PA7:L1:LINE	-0.147897	11.0669	-2.59918	0.00985429	0.0198486	-4.37593	A_vs_E	TEcounts	DLPFC
L1PBb:L1:LINE	0.166382	3.08626	2.60057	0.00981544	0.0197774	-4.17076	A_vs_E	TEcounts	DLPFC
L1HS:L1:LINE	-0.139097	7.24744	-2.59398	0.0100008	0.0201222	-4.43453	A_vs_E	TEcounts	DLPFC
Ricksha_a:MULE-MuDR:DNA	-0.212327	0.161786	-2.59313	0.0100249	0.0201663	-3.64805	A_vs_E	TEcounts	DLPFC
MamRep488:hAT-Tip100:DNA	-0.101928	3.69763	-2.58874	0.0101504	0.0203864	-4.29521	A_vs_E	TEcounts	DLPFC
Tigger11a:TcMar-Tigger:DNA	-0.130339	4.65483	-2.65441	0.00841238	0.0172704	-4.21994	A_vs_E	TEcounts	DLPFC
Charlie17:hAT-Charlie:DNA	-0.125262	4.74847	-2.65574	0.00838007	0.0172091	-4.22024	A_vs_E	TEcounts	DLPFC
Charlie13b:hAT-Charlie:DNA	-0.133595	4.1494	-2.65833	0.00831762	0.0170984	-4.1635	A_vs_E	TEcounts	DLPFC
L1MA5:L1:LINE	-0.150628	8.16334	-2.64998	0.0085206	0.0174645	-4.28764	A_vs_E	TEcounts	DLPFC
MER44A:TcMar-Tigger:DNA	-0.139631	7.02503	-2.65142	0.00848519	0.0174008	-4.28733	A_vs_E	TEcounts	DLPFC
UCON68:UCON68:Unknown	-0.407476	-0.180127	-2.66943	0.00805462	0.0166064	-3.40003	A_vs_E	TEcounts	DLPFC
HERVK11-int:ERVK:LTR	-0.147321	4.27186	-2.67032	0.00803378	0.016572	-4.15505	A_vs_E	TEcounts	DLPFC
LTR49-int:ERV1:LTR	-0.131233	5.6386	-2.67227	0.00798847	0.0164894	-4.21858	A_vs_E	TEcounts	DLPFC
Tigger10:TcMar-Tigger:DNA	-0.149633	6.58924	-2.66475	0.00816453	0.0168095	-4.25105	A_vs_E	TEcounts	DLPFC
Eulor11:DNA:DNA	-0.252505	1.6415	-2.62803	0.00907559	0.0184845	-3.85741	A_vs_E	TEcounts	DLPFC
LTR1B1:ERV1:LTR	0.167917	1.70344	2.62853	0.00906247	0.0184632	-3.85602	A_vs_E	TEcounts	DLPFC
HAL1ME:L1:LINE	-0.139189	8.30385	-2.6307	0.00900626	0.0183566	-4.33649	A_vs_E	TEcounts	DLPFC
MER21A:ERVL:LTR	-0.0915897	6.12723	-2.63293	0.00894889	0.0182503	-4.32947	A_vs_E	TEcounts	DLPFC
UCON6:UCON6:Unknown	-0.153612	2.08056	-2.62505	0.00915337	0.0186229	-3.92567	A_vs_E	TEcounts	DLPFC
LTR12F:ERV1:LTR	-0.125189	4.58915	-2.62526	0.00914794	0.0186157	-4.29123	A_vs_E	TEcounts	DLPFC
MER4D1:ERV1:LTR	-0.119256	6.17076	-2.62575	0.00913495	0.0185919	-4.34793	A_vs_E	TEcounts	DLPFC
LTR79:ERVL:LTR	-0.102968	6.25567	-2.64044	0.00875798	0.0179078	-4.31157	A_vs_E	TEcounts	DLPFC
MLT2B2:ERVL:LTR	-0.109414	5.64791	-2.64413	0.00866544	0.0177393	-4.29188	A_vs_E	TEcounts	DLPFC
L1MC:L1:LINE	-0.143299	8.06455	-2.63785	0.00882349	0.0180233	-4.31969	A_vs_E	TEcounts	DLPFC
UCON5:UCON5:Unknown	-0.196628	2.59715	-2.92174	0.00377276	0.00842267	-3.21019	A_vs_E	TEcounts	DLPFC
UCON60:UCON60:Unknown	-0.375131	0.122915	-2.92354	0.00375168	0.00838093	-2.78555	A_vs_E	TEcounts	DLPFC
ERVL-int:ERVL:LTR	-0.159836	4.94165	-2.91478	0.00385525	0.00858995	-3.53383	A_vs_E	TEcounts	DLPFC
L1PREC2:L1:LINE	-0.163991	9.28972	-2.91718	0.0038267	0.00853222	-3.55072	A_vs_E	TEcounts	DLPFC
MamRTE1:RTE-BovB:LINE	-0.148084	8.97095	-2.91889	0.00380637	0.00849163	-3.55062	A_vs_E	TEcounts	DLPFC
HERV4_I-int:ERV1:LTR	-0.148019	3.76346	-2.92677	0.00371412	0.00830498	-3.39239	A_vs_E	TEcounts	DLPFC
L1M6:L1:LINE	-0.167846	8.10169	-2.93213	0.00365261	0.00818636	-3.52114	A_vs_E	TEcounts	DLPFC
Charlie29a:hAT-Charlie:DNA	-0.166394	6.25913	-2.93326	0.00363971	0.0081607	-3.51641	A_vs_E	TEcounts	DLPFC
LTR37B:ERV1:LTR	-0.15305	5.22578	-2.93468	0.00362363	0.00812594	-3.48836	A_vs_E	TEcounts	DLPFC
MER5C:hAT-Charlie:DNA	-0.175801	5.50084	-2.92724	0.00370866	0.00829476	-3.5188	A_vs_E	TEcounts	DLPFC
L1PB4:L1:LINE	-0.173197	8.61151	-2.92881	0.00369065	0.00825908	-3.52597	A_vs_E	TEcounts	DLPFC
MARNA:TcMar-Mariner:DNA	-0.142224	7.60873	-2.89027	0.00415913	0.00919163	-3.64214	A_vs_E	TEcounts	DLPFC
UCON34:UCON34:Unknown	-0.169813	3.02964	-2.89144	0.00414412	0.00916134	-3.38568	A_vs_E	TEcounts	DLPFC
MamRep4096:hAT-Tip100:DNA	-0.14804	5.38585	-2.90603	0.00396133	0.00880023	-3.57635	A_vs_E	TEcounts	DLPFC
UCON26:UCON26:Unknown	-0.188969	1.73485	-2.90351	0.00399244	0.00886023	-3.10587	A_vs_E	TEcounts	DLPFC
ORSL-2b:hAT-Tip100:DNA	-0.136364	4.71749	-2.88476	0.00423044	0.00933745	-3.60425	A_vs_E	TEcounts	DLPFC
L1M4c:L1:LINE	-0.166139	7.54253	-2.9734	0.00320897	0.00729047	-3.40536	A_vs_E	TEcounts	DLPFC
L1MEi:L1:LINE	-0.174967	7.95435	-2.9739	0.0032039	0.00728131	-3.40221	A_vs_E	TEcounts	DLPFC
Tigger3c:TcMar-Tigger:DNA	-0.150387	6.69143	-2.98615	0.00308226	0.00703219	-3.368	A_vs_E	TEcounts	DLPFC
L1PA3:L1:LINE	-0.161766	10.4024	-2.98704	0.00307367	0.00701545	-3.33279	A_vs_E	TEcounts	DLPFC
LTR10D:ERV1:LTR	-0.1524	2.66971	-2.97926	0.00315015	0.00717367	-3.06547	A_vs_E	TEcounts	DLPFC
LTR1F:ERV1:LTR	0.165147	1.94241	2.98232	0.00311984	0.00711042	-2.91979	A_vs_E	TEcounts	DLPFC
Charlie7:hAT-Charlie:DNA	-0.160347	7.37221	-2.94956	0.00345885	0.00779255	-3.47446	A_vs_E	TEcounts	DLPFC
L1P3:L1:LINE	-0.15862	7.95888	-2.9506	0.00344751	0.00777011	-3.46902	A_vs_E	TEcounts	DLPFC
MER105:hAT-Charlie:DNA	-0.154132	5.61684	-2.94416	0.00351779	0.00790755	-3.47412	A_vs_E	TEcounts	DLPFC
L1ME1:L1:LINE	-0.159632	10.8186	-2.95966	0.00335084	0.00757904	-3.40541	A_vs_E	TEcounts	DLPFC
Charlie25:hAT-Charlie:DNA	-0.171729	6.14036	-2.95277	0.0034242	0.00772627	-3.45922	A_vs_E	TEcounts	DLPFC
MER75A:PiggyBac:DNA	-0.199042	1.24765	-2.95458	0.00340478	0.00768803	-2.88508	A_vs_E	TEcounts	DLPFC
MLT1A1:ERVL-MaLR:LTR	-0.128839	7.7953	-2.88445	0.00423446	0.00934487	-3.65769	A_vs_E	TEcounts	DLPFC
Chap1_Mam:hAT-Charlie:DNA	-0.144866	6.12019	-2.81671	0.00520697	0.0112339	-3.84076	A_vs_E	TEcounts	DLPFC
HERVL66-int:ERVL:LTR	-0.167043	1.31668	-2.80861	0.00533588	0.011482	-3.28564	A_vs_E	TEcounts	DLPFC
L1MC5:L1:LINE	-0.150998	9.23202	-2.809	0.00532957	0.0114702	-3.85356	A_vs_E	TEcounts	DLPFC
L1MDa:L1:LINE	-0.153843	8.8937	-2.81115	0.0052951	0.0114004	-3.8513	A_vs_E	TEcounts	DLPFC
LTR3B_:ERVK:LTR	-0.148991	2.96888	-2.81329	0.00526098	0.0113365	-3.59225	A_vs_E	TEcounts	DLPFC
UCON76:UCON76:Unknown	-0.177726	2.27874	-2.82024	0.00515157	0.0111298	-3.44888	A_vs_E	TEcounts	DLPFC
UCON67:UCON67:Unknown	-0.384272	-0.126122	-2.83018	0.00499878	0.0108255	-2.99318	A_vs_E	TEcounts	DLPFC
MLT1F:ERVL-MaLR:LTR	-0.111285	7.04152	-2.83059	0.00499255	0.0108137	-3.80869	A_vs_E	TEcounts	DLPFC
Charlie10a:hAT-Charlie:DNA	-0.159791	3.71087	-2.83078	0.00498966	0.0108091	-3.6473	A_vs_E	TEcounts	DLPFC
L1M1:L1:LINE	-0.159706	9.21531	-2.83204	0.00497053	0.0107727	-3.78956	A_vs_E	TEcounts	DLPFC
MER94B:hAT-Blackjack:DNA	-0.139095	4.16025	-2.83209	0.00496981	0.0107719	-3.70442	A_vs_E	TEcounts	DLPFC
L1P1:L1:LINE	-0.142224	8.15933	-2.83336	0.00495068	0.0107346	-3.79727	A_vs_E	TEcounts	DLPFC
L1MCc:L1:LINE	-0.140696	6.7163	-2.83388	0.00494287	0.0107202	-3.79844	A_vs_E	TEcounts	DLPFC
Charlie30a:hAT-Charlie:DNA	-0.133437	4.43674	-2.82307	0.0051077	0.0110418	-3.75242	A_vs_E	TEcounts	DLPFC
L1MD2:L1:LINE	-0.151099	9.48907	-2.82764	0.00503739	0.0109007	-3.79856	A_vs_E	TEcounts	DLPFC
LTR41B:ERVL:LTR	-0.105966	4.6217	-2.78947	0.00565224	0.0120951	-3.86068	A_vs_E	TEcounts	DLPFC
LTR48B:ERV1:LTR	-0.12329	4.89688	-2.78956	0.00565066	0.0120926	-3.87837	A_vs_E	TEcounts	DLPFC
L1ME4b:L1:LINE	-0.142255	9.74542	-2.79185	0.00561197	0.0120153	-3.89307	A_vs_E	TEcounts	DLPFC
LTR12C:ERV1:LTR	-0.107115	7.38588	-2.79216	0.00560673	0.012005	-3.91388	A_vs_E	TEcounts	DLPFC
Charlie16a:hAT-Charlie:DNA	-0.131338	6.36507	-2.78052	0.00580592	0.0123883	-3.94183	A_vs_E	TEcounts	DLPFC
L1MEd:L1:LINE	-0.158395	10.0924	-2.78472	0.00573324	0.0122488	-3.90643	A_vs_E	TEcounts	DLPFC
L1MA1:L1:LINE	-0.160151	8.21615	-2.79339	0.005586	0.0119679	-3.90627	A_vs_E	TEcounts	DLPFC
MER2:TcMar-Tigger:DNA	-0.147403	9.15912	-2.80709	0.00536045	0.0115261	-3.85986	A_vs_E	TEcounts	DLPFC
MER54B:ERVL:LTR	-0.160203	3.34188	-2.80711	0.0053601	0.0115261	-3.67757	A_vs_E	TEcounts	DLPFC
L1PA4:L1:LINE	-0.153769	10.5294	-2.80053	0.00546739	0.0117362	-3.85496	A_vs_E	TEcounts	DLPFC
LTR9A1:ERV1:LTR	-0.114095	3.39047	-2.79421	0.00557227	0.0119422	-3.71321	A_vs_E	TEcounts	DLPFC
MamRep605:LTR:LTR?	-0.130022	7.28614	-2.79426	0.0055715	0.0119422	-3.90826	A_vs_E	TEcounts	DLPFC
HAL1M8:L1:LINE	-0.148272	6.81209	-2.79446	0.00556807	0.0119359	-3.90685	A_vs_E	TEcounts	DLPFC
AluYm1:Alu:SINE	-0.21357	6.67111	-2.86963	0.00443184	0.0097269	-3.69965	A_vs_E	TEcounts	DLPFC
L1MEf:L1:LINE	-0.167365	9.31305	-2.86744	0.0044617	0.00978249	-3.69066	A_vs_E	TEcounts	DLPFC
MER112:hAT-Charlie:DNA	-0.146527	7.63549	-2.86687	0.00446948	0.00979724	-3.70756	A_vs_E	TEcounts	DLPFC
Charlie14a:hAT-Charlie:DNA	-0.170561	3.51498	-2.87399	0.00437291	0.00961183	-3.49742	A_vs_E	TEcounts	DLPFC
L1M2b:L1:LINE	-0.172994	2.86392	-2.87571	0.0043499	0.00956426	-3.40977	A_vs_E	TEcounts	DLPFC
Cheshire:hAT-Charlie:DNA	-0.15523	6.27579	-2.87785	0.0043213	0.00951255	-3.673	A_vs_E	TEcounts	DLPFC
LTR90B:LTR:LTR	-0.154611	5.00042	-2.84485	0.00478064	0.0103989	-3.73111	A_vs_E	TEcounts	DLPFC
HERVE-int:ERV1:LTR	-0.130712	6.09437	-2.84564	0.0047691	0.0103786	-3.76135	A_vs_E	TEcounts	DLPFC
UCON82:UCON82:Unknown	-0.223448	1.2992	-2.83575	0.00491485	0.0106652	-3.21916	A_vs_E	TEcounts	DLPFC
MADE1:TcMar-Mariner:DNA	-0.147852	7.23623	-2.83601	0.00491108	0.0106578	-3.79383	A_vs_E	TEcounts	DLPFC
LTR86C:ERVL:LTR	-0.189328	2.19445	-2.84813	0.00473315	0.0103102	-3.35687	A_vs_E	TEcounts	DLPFC
MER44B:TcMar-Tigger:DNA	-0.138111	6.9628	-2.8583	0.00458837	0.0100249	-3.7318	A_vs_E	TEcounts	DLPFC
Zaphod2:hAT-Tip100:DNA	-0.135889	3.8928	-2.85969	0.00456885	0.0099893	-3.59846	A_vs_E	TEcounts	DLPFC
MER66C:ERV1:LTR	-0.116279	4.06908	-2.86059	0.0045563	0.00996498	-3.61487	A_vs_E	TEcounts	DLPFC
L2:L2:LINE	-0.137053	11.3176	-2.85702	0.0046063	0.0100579	-3.6862	A_vs_E	TEcounts	DLPFC
LTR108b_Mam:ERVL:LTR	-0.37853	-1.31401	-2.85312	0.00466155	0.0101666	-2.73223	A_vs_E	TEcounts	DLPFC
AluYc:Alu:SINE	-0.222573	6.60623	-3.46132	0.000623941	0.00166396	-1.88955	A_vs_E	TEcounts	DLPFC
MER41-int:ERV1:LTR	-0.194748	6.33997	-4.19801	3.65006e-05	0.000125138	0.792938	A_vs_E	TEcounts	DLPFC
MER57A1:ERV1:LTR	-0.208064	4.9637	-4.19565	3.68602e-05	0.000126248	0.818022	A_vs_E	TEcounts	DLPFC
AluYk4:Alu:SINE	-0.196095	4.55045	-4.2224	3.29836e-05	0.000114	0.952149	A_vs_E	TEcounts	DLPFC
THE1B-int:ERVL-MaLR:LTR	-0.206201	8.85696	-4.18648	3.82869e-05	0.000130672	0.754284	A_vs_E	TEcounts	DLPFC
MLT1F1:ERVL-MaLR:LTR	-0.164845	6.4635	-4.16259	4.22527e-05	0.000142999	0.652438	A_vs_E	TEcounts	DLPFC
MER65D:ERV1:LTR	-0.177815	3.19883	-4.15113	4.42929e-05	0.000149246	0.822957	A_vs_E	TEcounts	DLPFC
MER63A:hAT-Blackjack:DNA	-0.190989	6.89696	-4.17193	4.06576e-05	0.000138058	0.687003	A_vs_E	TEcounts	DLPFC
HERVI-int:ERV1:LTR	-0.29233	2.75935	-4.22557	3.25511e-05	0.00011263	1.19639	A_vs_E	TEcounts	DLPFC
MER91A:hAT-Tip100:DNA	-0.161756	6.80794	-4.26869	2.7179e-05	9.56224e-05	1.07117	A_vs_E	TEcounts	DLPFC
MER20:hAT-Charlie:DNA	-0.181759	9.70234	-4.26123	2.80435e-05	9.84417e-05	1.06201	A_vs_E	TEcounts	DLPFC
L2-1_Crp:L2:LINE	-0.357143	0.553492	-4.26283	2.78552e-05	9.78541e-05	1.73192	A_vs_E	TEcounts	DLPFC
UCON33:TcMar-Tigger:DNA	-0.246794	2.72833	-4.29445	2.4385e-05	8.64755e-05	1.47075	A_vs_E	TEcounts	DLPFC
L1M:L1:LINE	-0.248594	4.43979	-4.28918	2.4933e-05	8.82961e-05	1.22615	A_vs_E	TEcounts	DLPFC
Eulor2C:DNA:DNA?	-0.352199	2.03202	-4.23894	3.07855e-05	0.000106996	1.36344	A_vs_E	TEcounts	DLPFC
MER41B:ERV1:LTR	-0.146196	5.74362	-4.23539	3.12453e-05	0.000108473	0.949152	A_vs_E	TEcounts	DLPFC
LTR81A:Gypsy:LTR	-0.224975	4.35065	-4.24477	3.0044e-05	0.000104712	1.05285	A_vs_E	TEcounts	DLPFC
MER113:hAT-Charlie:DNA	-0.211607	7.37915	-4.24541	2.99636e-05	0.000104518	0.977833	A_vs_E	TEcounts	DLPFC
MER5A:hAT-Charlie:DNA	-0.177439	10.4338	-4.04734	6.75599e-05	0.000220213	0.236863	A_vs_E	TEcounts	DLPFC
AluSc5:Alu:SINE	-0.199533	7.61041	-4.03431	7.11949e-05	0.000230801	0.154614	A_vs_E	TEcounts	DLPFC
AluYh3:Alu:SINE	-0.19832	5.63053	-4.06196	6.36918e-05	0.000208652	0.274454	A_vs_E	TEcounts	DLPFC
X6B_LINE:CR1:LINE	-0.220294	5.18239	-4.06303	6.34183e-05	0.000207873	0.293592	A_vs_E	TEcounts	DLPFC
MER102c:hAT-Charlie:DNA	-0.167747	7.24929	-4.06397	6.31758e-05	0.000207199	0.267435	A_vs_E	TEcounts	DLPFC
CR1-16_AMi:CR1:LINE	-0.241613	4.29366	-4.05644	6.51275e-05	0.000212953	0.323868	A_vs_E	TEcounts	DLPFC
Plat_L3:CR1:LINE	-0.211423	7.58055	-4.05648	6.51151e-05	0.000212937	0.239465	A_vs_E	TEcounts	DLPFC
LTR2B:ERV1:LTR	-0.168765	2.8592	-4.03043	7.23141e-05	0.000234321	0.422314	A_vs_E	TEcounts	DLPFC
MamGyp-int:Gypsy:LTR	0.227889	6.60148	4.0045	8.0223e-05	0.000257687	0.0433179	A_vs_E	TEcounts	DLPFC
MER31A:ERV1:LTR	-0.17244	4.99541	-4.00487	8.01057e-05	0.000257399	0.0771808	A_vs_E	TEcounts	DLPFC
MLT1O:ERVL-MaLR:LTR	-0.164063	6.69165	-4.00992	7.85052e-05	0.000252458	0.062269	A_vs_E	TEcounts	DLPFC
L2b:L2:LINE	-0.171541	11.9026	-4.00207	8.10056e-05	0.000259819	0.0915842	A_vs_E	TEcounts	DLPFC
MIR3:MIR:SINE	-0.172366	11.7467	-4.02262	7.46135e-05	0.000241132	0.166251	A_vs_E	TEcounts	DLPFC
MER34D:ERV1:LTR	-0.223255	2.99283	-4.02814	7.29792e-05	0.000236422	0.377749	A_vs_E	TEcounts	DLPFC
LTR65:ERV1:LTR	-0.176853	3.80851	-4.02001	7.53969e-05	0.000243523	0.237404	A_vs_E	TEcounts	DLPFC
LTR43B:ERV1:LTR	-0.277733	2.04423	-4.01481	7.69844e-05	0.000248022	0.493444	A_vs_E	TEcounts	DLPFC
AluYk3:Alu:SINE	-0.191873	4.59284	-4.01584	7.66682e-05	0.000247089	0.145716	A_vs_E	TEcounts	DLPFC
L1M3de:L1:LINE	-0.208959	5.27056	-4.01631	7.65233e-05	0.000246679	0.111276	A_vs_E	TEcounts	DLPFC
MER66D:ERV1:LTR	-0.278341	2.17889	-4.01976	7.54732e-05	0.000243742	0.490868	A_vs_E	TEcounts	DLPFC
AluSq4:Alu:SINE	-0.179072	6.00743	-4.06905	6.18925e-05	0.000203156	0.294775	A_vs_E	TEcounts	DLPFC
AluSx4:Alu:SINE	-0.173132	8.31933	-4.11953	5.04141e-05	0.000168375	0.486466	A_vs_E	TEcounts	DLPFC
LTR48:ERV1:LTR	-0.179197	4.38758	-4.12049	5.02158e-05	0.000167793	0.561866	A_vs_E	TEcounts	DLPFC
MER95:ERV1:LTR	-0.247671	1.78869	-4.11329	5.17126e-05	0.000172302	0.932685	A_vs_E	TEcounts	DLPFC
MER106B:hAT-Charlie:DNA	-0.20395	5.11569	-4.14626	4.51866e-05	0.000152038	0.619192	A_vs_E	TEcounts	DLPFC
LTR10B:ERV1:LTR	-0.326638	-0.034158	-4.14631	4.51782e-05	0.000152028	1.34276	A_vs_E	TEcounts	DLPFC
L1MA2:L1:LINE	-0.248557	9.06247	-4.13703	4.69295e-05	0.000157506	0.563278	A_vs_E	TEcounts	DLPFC
MER88:ERVL:LTR	-0.287814	0.167997	-4.13726	4.68856e-05	0.000157377	1.29229	A_vs_E	TEcounts	DLPFC
Charlie19a:hAT-Charlie:DNA	-0.209456	6.27769	-4.1085	5.27336e-05	0.000175329	0.443389	A_vs_E	TEcounts	DLPFC
LTR43-int:ERV1:LTR	0.228754	1.669	4.10825	5.2787e-05	0.000175465	0.932581	A_vs_E	TEcounts	DLPFC
MLT1K:ERVL-MaLR:LTR	-0.164987	8.49315	-4.0834	5.8398e-05	0.000192655	0.348652	A_vs_E	TEcounts	DLPFC
Tigger5:TcMar-Tigger:DNA	-0.18039	4.70304	-4.07037	6.15637e-05	0.000202172	0.346675	A_vs_E	TEcounts	DLPFC
OldhAT1:hAT-Ac:DNA	-0.172205	7.31006	-4.07638	6.00837e-05	0.000197728	0.315151	A_vs_E	TEcounts	DLPFC
MIRc:MIR:SINE	-0.185408	12.0812	-4.10104	5.43596e-05	0.000180329	0.473556	A_vs_E	TEcounts	DLPFC
MER39B:ERV1:LTR	-0.146015	4.89513	-4.10339	5.38421e-05	0.000178697	0.461997	A_vs_E	TEcounts	DLPFC
MER117:hAT-Charlie:DNA	-0.196903	7.53576	-4.10795	5.28526e-05	0.000175662	0.437618	A_vs_E	TEcounts	DLPFC
THE1C-int:ERVL-MaLR:LTR	-0.23288	7.23318	-4.09289	5.61911e-05	0.000185833	0.379045	A_vs_E	TEcounts	DLPFC
Charlie17a:hAT-Charlie:DNA	-0.192932	5.72868	-4.09458	5.5807e-05	0.000184672	0.397807	A_vs_E	TEcounts	DLPFC
UCON57:UCON57:Unknown	-0.454232	-0.149952	-4.51378	9.48745e-06	3.63511e-05	2.83546	A_vs_E	TEcounts	DLPFC
UCON8:DNA:DNA	-0.2579	3.27686	-4.54635	8.2207e-06	3.18015e-05	2.42372	A_vs_E	TEcounts	DLPFC
AluSq2:Alu:SINE	-0.184622	10.9568	-4.54256	8.35915e-06	3.2297e-05	2.24037	A_vs_E	TEcounts	DLPFC
LTR54:ERV1:LTR	-0.177763	4.36075	-4.47761	1.11135e-05	4.20303e-05	2.0055	A_vs_E	TEcounts	DLPFC
FRAM:Alu:SINE	-0.175865	7.8145	-4.5528	7.98981e-06	3.09895e-05	2.24348	A_vs_E	TEcounts	DLPFC
UCON9:UCON9:Unknown	-0.356813	1.16181	-4.50558	9.83445e-06	3.75677e-05	2.61261	A_vs_E	TEcounts	DLPFC
LTR18B:ERVL:LTR	-0.225847	3.50299	-4.49064	1.04992e-05	3.98681e-05	2.15038	A_vs_E	TEcounts	DLPFC
SVA_D:SVA:Retroposon	-0.150698	6.48138	-4.49482	1.03089e-05	3.92145e-05	1.99978	A_vs_E	TEcounts	DLPFC
MLT1H1:ERVL-MaLR:LTR	-0.174652	6.55635	-4.60824	6.24701e-06	2.47569e-05	2.48004	A_vs_E	TEcounts	DLPFC
UCON92:UCON92:Unknown	-0.484218	0.572532	-4.6107	6.17878e-06	2.45073e-05	3.15628	A_vs_E	TEcounts	DLPFC
MER91B:hAT-Tip100:DNA	-0.197394	5.66294	-4.5961	6.59409e-06	2.60111e-05	2.44006	A_vs_E	TEcounts	DLPFC
MER63B:hAT-Blackjack:DNA	-0.2174	6.3423	-4.60117	6.44693e-06	2.54915e-05	2.4514	A_vs_E	TEcounts	DLPFC
UCON62:DNA:DNA?	-0.5864	-1.30439	-4.62952	5.68035e-06	2.26584e-05	3.48538	A_vs_E	TEcounts	DLPFC
AluYb8:Alu:SINE	-0.228643	5.70075	-4.62979	5.67351e-06	2.26343e-05	2.58419	A_vs_E	TEcounts	DLPFC
LTR41:ERVL:LTR	-0.185423	4.90638	-4.63085	5.64678e-06	2.2547e-05	2.61702	A_vs_E	TEcounts	DLPFC
AluSx1:Alu:SINE	-0.202631	11.8059	-4.61267	6.12458e-06	2.43226e-05	2.55457	A_vs_E	TEcounts	DLPFC
MLT1C-int:ERVL-MaLR:LTR	-0.2576	4.05034	-4.56896	7.43857e-06	2.90015e-05	2.41697	A_vs_E	TEcounts	DLPFC
UCON69:hAT:DNA	-0.468322	-0.990049	-4.55947	7.7577e-06	3.01518e-05	3.16913	A_vs_E	TEcounts	DLPFC
AluYc3:Alu:SINE	-0.209881	3.75294	-4.58457	6.94105e-06	2.72533e-05	2.5227	A_vs_E	TEcounts	DLPFC
AluSx:Alu:SINE	-0.182425	11.7754	-4.5754	7.22922e-06	2.82622e-05	2.39469	A_vs_E	TEcounts	DLPFC
AluYf1:Alu:SINE	-0.19128	5.46952	-4.35847	1.85828e-05	6.7303e-05	1.45319	A_vs_E	TEcounts	DLPFC
UCON41:UCON41:Unknown	-0.48208	-0.705853	-4.36136	1.83548e-05	6.65547e-05	2.30583	A_vs_E	TEcounts	DLPFC
Eulor1:DNA:DNA	-0.262649	2.34967	-4.36163	1.83339e-05	6.64958e-05	1.80046	A_vs_E	TEcounts	DLPFC
LTR71B:ERV1:LTR	-0.272874	2.36525	-4.34913	1.93384e-05	6.98593e-05	1.75074	A_vs_E	TEcounts	DLPFC
L1P4:L1:LINE	-0.250053	7.20258	-4.37965	1.69734e-05	6.19543e-05	1.52066	A_vs_E	TEcounts	DLPFC
LTR12D:ERV1:LTR	-0.172314	4.8724	-4.34291	1.98574e-05	7.15958e-05	1.41217	A_vs_E	TEcounts	DLPFC
L1M3e:L1:LINE	-0.216871	5.55421	-4.30503	2.33192e-05	8.29896e-05	1.23321	A_vs_E	TEcounts	DLPFC
UCON28a:UCON28a:Unknown	-0.261832	2.35198	-4.30586	2.3238e-05	8.27322e-05	1.58375	A_vs_E	TEcounts	DLPFC
UCON88:UCON88:Unknown	0.531248	-0.624528	4.34138	1.99875e-05	7.19818e-05	2.23035	A_vs_E	TEcounts	DLPFC
LTR10A:ERV1:LTR	-0.205688	3.27449	-4.34243	1.98982e-05	7.16971e-05	1.57553	A_vs_E	TEcounts	DLPFC
Charlie2a:hAT-Charlie:DNA	-0.202734	6.4431	-4.34284	1.98636e-05	7.16089e-05	1.37286	A_vs_E	TEcounts	DLPFC
LTR84b:ERVL:LTR	-0.213236	5.1586	-4.33378	2.06437e-05	7.41545e-05	1.36358	A_vs_E	TEcounts	DLPFC
LTR61:ERV1:LTR	0.22286	2.88356	4.43397	1.34331e-05	5.00807e-05	2.0378	A_vs_E	TEcounts	DLPFC
L1M3b:L1:LINE	-0.279584	4.34231	-4.43613	1.33082e-05	4.96609e-05	1.83204	A_vs_E	TEcounts	DLPFC
LTR16E1:ERVL:LTR	-0.203527	5.89235	-4.45981	1.20089e-05	4.51065e-05	1.86032	A_vs_E	TEcounts	DLPFC
LTR75B:ERVL:LTR	-0.215722	2.69026	-4.46025	1.19859e-05	4.50263e-05	2.16071	A_vs_E	TEcounts	DLPFC
LTR33A_:ERVL:LTR	-0.220967	5.92764	-4.44328	1.29021e-05	4.82484e-05	1.79095	A_vs_E	TEcounts	DLPFC
FordPrefect_a:hAT-Tip100:DNA	-0.219844	2.61567	-4.44643	1.27273e-05	4.7639e-05	2.10465	A_vs_E	TEcounts	DLPFC
AluJo:Alu:SINE	-0.18107	11.5007	-4.39554	1.58543e-05	5.82555e-05	1.63715	A_vs_E	TEcounts	DLPFC
LTR109A2:ERV1:LTR	-0.534548	-0.606162	-4.39799	1.56883e-05	5.7706e-05	2.41947	A_vs_E	TEcounts	DLPFC
LTR7B:ERV1:LTR	-0.180183	3.70826	-4.417	1.44552e-05	5.35423e-05	1.82325	A_vs_E	TEcounts	DLPFC
MLT1-int:ERVL-MaLR:LTR	-0.24903	3.95675	-3.63242	0.000335478	0.000947919	-1.19321	A_vs_E	TEcounts	DLPFC
Charlie4:hAT-Charlie:DNA	-0.17446	1.99227	-3.63268	0.000335159	0.000947114	-0.866716	A_vs_E	TEcounts	DLPFC
LTR90A:LTR:LTR	-0.182025	4.65866	-3.62474	0.000345128	0.000972152	-1.27835	A_vs_E	TEcounts	DLPFC
LTR26B:ERV1:LTR	-0.274171	2.44925	-3.6258	0.000343781	0.000968746	-0.986254	A_vs_E	TEcounts	DLPFC
LTR28B:ERV1:LTR	-0.202387	3.34911	-3.62898	0.000339772	0.000958316	-1.12931	A_vs_E	TEcounts	DLPFC
MER125:DNA:DNA	-0.232856	2.19468	-3.6359	0.00033119	0.000937029	-0.903249	A_vs_E	TEcounts	DLPFC
LTR13:ERVK:LTR	-0.107427	5.5132	-3.64226	0.000323477	0.000917707	-1.25746	A_vs_E	TEcounts	DLPFC
Charlie10b:hAT-Charlie:DNA	-0.197169	3.90712	-3.63608	0.000330965	0.000936582	-1.16582	A_vs_E	TEcounts	DLPFC
MER30B:hAT-Charlie:DNA	-0.193116	3.4208	-3.63942	0.000326904	0.000926397	-1.08656	A_vs_E	TEcounts	DLPFC
MLT1G:ERVL-MaLR:LTR	-0.153109	6.23879	-3.63972	0.000326544	0.000925691	-1.28038	A_vs_E	TEcounts	DLPFC
Charlie3:hAT-Charlie:DNA	-0.140158	5.32881	-3.64025	0.000325899	0.000924018	-1.26007	A_vs_E	TEcounts	DLPFC
MER30:hAT-Charlie:DNA	-0.159716	7.81638	-3.64035	0.000325784	0.000923785	-1.28127	A_vs_E	TEcounts	DLPFC
HSMAR1:TcMar-Mariner:DNA	-0.134834	4.56746	-3.59469	0.000385457	0.00107603	-1.37543	A_vs_E	TEcounts	DLPFC
L2-3_Crp:L2:LINE	-0.175218	5.55056	-3.59004	0.000392081	0.00109235	-1.43994	A_vs_E	TEcounts	DLPFC
FAM:Alu:SINE	-0.153368	7.59089	-3.59008	0.000392027	0.0010923	-1.45598	A_vs_E	TEcounts	DLPFC
LTR42:ERVL:LTR	0.130911	3.67778	3.60346	0.000373252	0.00104424	-1.24581	A_vs_E	TEcounts	DLPFC
MER63D:hAT-Blackjack:DNA	-0.174289	5.46883	-3.59331	0.000387412	0.00108062	-1.42618	A_vs_E	TEcounts	DLPFC
Charlie10:hAT-Charlie:DNA	-0.169076	5.44972	-3.61614	0.000356248	0.00100026	-1.34626	A_vs_E	TEcounts	DLPFC
MER1B:hAT-Charlie:DNA	-0.145947	8.3332	-3.6195	0.00035186	0.000988931	-1.35022	A_vs_E	TEcounts	DLPFC
MER65A:ERV1:LTR	-0.144838	4.89992	-3.61301	0.000360369	0.00101072	-1.33485	A_vs_E	TEcounts	DLPFC
MER129:LTR:LTR?	-0.191502	2.39451	-3.58857	0.000394187	0.00109712	-1.10138	A_vs_E	TEcounts	DLPFC
FLAM_A:Alu:SINE	-0.161719	8.87328	-3.69612	0.000264674	0.000764408	-1.07757	A_vs_E	TEcounts	DLPFC
MER5A1:hAT-Charlie:DNA	-0.155682	9.22165	-3.6842	0.000276746	0.000796567	-1.11473	A_vs_E	TEcounts	DLPFC
LTR26:ERV1:LTR	-0.168787	3.3298	-3.71204	0.000249315	0.000724533	-0.829067	A_vs_E	TEcounts	DLPFC
MLT1C:ERVL-MaLR:LTR	-0.162395	9.53413	-3.70706	0.000254029	0.000736925	-1.02926	A_vs_E	TEcounts	DLPFC
LTR72B:ERV1:LTR	0.257846	1.5537	3.70272	0.000258199	0.000747632	-0.535981	A_vs_E	TEcounts	DLPFC
MER57F:ERV1:LTR	-0.190937	4.46298	-3.65903	0.000303968	0.000867093	-1.14293	A_vs_E	TEcounts	DLPFC
MER66A:ERV1:LTR	-0.259778	3.26507	-3.65339	0.000310401	0.000883916	-1.03229	A_vs_E	TEcounts	DLPFC
MER101-int:ERV1:LTR	-0.185205	4.41099	-3.68027	0.000280838	0.000806852	-1.06687	A_vs_E	TEcounts	DLPFC
MLT1E2-int:ERVL-MaLR:LTR	-0.174682	3.33341	-3.68149	0.000279561	0.00080401	-0.931151	A_vs_E	TEcounts	DLPFC
MER6:TcMar-Tigger:DNA	-0.197996	5.66244	-3.66981	0.000292013	0.000835881	-1.16514	A_vs_E	TEcounts	DLPFC
LTR23:ERV1:LTR	-0.149622	3.87195	-3.66723	0.000294832	0.000843432	-1.05532	A_vs_E	TEcounts	DLPFC
LTR35:ERV1:LTR	-0.193455	1.59892	-3.58805	0.000394939	0.00109889	-0.933827	A_vs_E	TEcounts	DLPFC
L1MB3:L1:LINE	-0.175885	9.76096	-3.50333	0.000536946	0.00145407	-1.72855	A_vs_E	TEcounts	DLPFC
MER94:hAT-Blackjack:DNA	-0.165868	7.4281	-3.49053	0.000562175	0.00151537	-1.79368	A_vs_E	TEcounts	DLPFC
MLT1G1-int:ERVL-MaLR:LTR	-0.22834	3.51994	-3.49771	0.000547901	0.00148002	-1.5988	A_vs_E	TEcounts	DLPFC
Eulor6B:DNA:DNA?	0.296	0.951108	3.5144	0.000515994	0.00140251	-1.06353	A_vs_E	TEcounts	DLPFC
Tigger12c:TcMar-Tigger:DNA	-0.189841	5.52638	-3.51698	0.000511221	0.00139058	-1.6867	A_vs_E	TEcounts	DLPFC
MER39:ERV1:LTR	-0.149601	6.05495	-3.51114	0.00052208	0.0014171	-1.71781	A_vs_E	TEcounts	DLPFC
MER21-int:ERVL:LTR	-0.1681	4.48585	-3.5112	0.000521977	0.00141695	-1.65549	A_vs_E	TEcounts	DLPFC
MLT1L:ERVL-MaLR:LTR	-0.135966	8.17211	-3.51122	0.000521938	0.00141695	-1.72079	A_vs_E	TEcounts	DLPFC
MER3:hAT-Charlie:DNA	-0.162661	8.85055	-3.47169	0.00060132	0.00160945	-1.84709	A_vs_E	TEcounts	DLPFC
MER46C:TcMar-Tigger:DNA	-0.165366	7.46293	-3.46932	0.000606419	0.00162155	-1.86442	A_vs_E	TEcounts	DLPFC
PABL_A:ERV1:LTR	-0.168466	3.73234	-3.46487	0.000616116	0.00164481	-1.72998	A_vs_E	TEcounts	DLPFC
Helitron2Na_Mam:Helitron:RC?	-0.191158	4.35662	-3.46539	0.000614977	0.00164193	-1.79402	A_vs_E	TEcounts	DLPFC
Eulor8:TcMar:DNA	-0.247739	1.17884	-3.46706	0.000611336	0.00163345	-1.29295	A_vs_E	TEcounts	DLPFC
UCON94:UCON94:Unknown	-0.246439	1.07829	-3.48692	0.000569478	0.00153197	-1.19992	A_vs_E	TEcounts	DLPFC
L1PBa1:L1:LINE	-0.179118	5.3928	-3.48778	0.000567736	0.00152768	-1.78173	A_vs_E	TEcounts	DLPFC
Charlie23a:hAT-Charlie:DNA	-0.191596	5.96711	-3.48338	0.000576748	0.001549	-1.80929	A_vs_E	TEcounts	DLPFC
AluJr:Alu:SINE	-0.163359	11.7495	-3.4828	0.000577946	0.00155147	-1.76295	A_vs_E	TEcounts	DLPFC
MER52A:ERV1:LTR	-0.162769	6.85421	-3.56122	0.000435572	0.00120297	-1.55472	A_vs_E	TEcounts	DLPFC
L2a:L2:LINE	-0.156676	12.873	-3.56597	0.000428107	0.0011839	-1.45943	A_vs_E	TEcounts	DLPFC
LTR53-int:ERVL:LTR	0.196903	4.86507	3.56068	0.000436424	0.00120488	-1.50744	A_vs_E	TEcounts	DLPFC
MERX:TcMar-Tigger:DNA	-0.233337	4.67098	-3.5595	0.000438297	0.00120946	-1.50724	A_vs_E	TEcounts	DLPFC
Harlequin-int:ERV1:LTR	-0.143271	5.69772	-3.56863	0.000423978	0.0011734	-1.51693	A_vs_E	TEcounts	DLPFC
AluSp:Alu:SINE	-0.159889	10.6119	-3.57812	0.00040955	0.00113695	-1.46156	A_vs_E	TEcounts	DLPFC
MER58B:hAT-Charlie:DNA	-0.163426	8.49857	-3.57919	0.000407943	0.0011326	-1.48757	A_vs_E	TEcounts	DLPFC
MER4A1_:ERV1:LTR	-0.133181	3.81733	-3.57677	0.000411567	0.00114176	-1.36322	A_vs_E	TEcounts	DLPFC
LTR70:ERV1:LTR	-0.158278	4.85588	-3.53004	0.000487707	0.00133217	-1.61048	A_vs_E	TEcounts	DLPFC
THE1C:ERVL-MaLR:LTR	-0.173216	8.56733	-3.53278	0.000482897	0.00132055	-1.64454	A_vs_E	TEcounts	DLPFC
AluYi6:Alu:SINE	-0.170267	3.08458	-3.5343	0.000480253	0.00131424	-1.38843	A_vs_E	TEcounts	DLPFC
MER65B:ERV1:LTR	-0.194627	1.9673	-3.54347	0.000464562	0.00127578	-1.16598	A_vs_E	TEcounts	DLPFC
Tigger1:TcMar-Tigger:DNA	-0.173038	10.7497	-3.54617	0.000460035	0.00126409	-1.5676	A_vs_E	TEcounts	DLPFC
HERV9-int:ERV1:LTR	-0.188109	4.2403	-3.54672	0.000459129	0.00126173	-1.51193	A_vs_E	TEcounts	DLPFC
LTR33:ERVL:LTR	-0.152575	7.93298	-3.53721	0.000475217	0.00130275	-1.6345	A_vs_E	TEcounts	DLPFC
MER77:ERVL:LTR	-0.13481	5.23901	-3.54115	0.000468492	0.00128545	-1.59636	A_vs_E	TEcounts	DLPFC
LTR76:ERV1:LTR	-0.120648	2.9965	-3.54153	0.000467846	0.001284	-1.35349	A_vs_E	TEcounts	DLPFC
UCON61:UCON61:Unknown	-0.786555	-2.56547	-3.7139	0.000247578	0.000720221	0.116947	A_vs_E	TEcounts	DLPFC
MIR:MIR:SINE	-0.1829	12.9459	-3.88708	0.000127518	0.000393826	-0.317864	A_vs_E	TEcounts	DLPFC
L1ME3D:L1:LINE	-0.211431	7.55983	-3.91626	0.000113761	0.000354894	-0.289762	A_vs_E	TEcounts	DLPFC
MER102a:hAT-Charlie:DNA	-0.164841	7.09109	-3.90142	0.000120573	0.000374313	-0.345386	A_vs_E	TEcounts	DLPFC
AluYk2:Alu:SINE	-0.179691	3.91207	-3.90349	0.0001196	0.000371498	-0.210146	A_vs_E	TEcounts	DLPFC
L1PA10:L1:LINE	-0.20203	9.51094	-3.90565	0.00011859	0.000368688	-0.310522	A_vs_E	TEcounts	DLPFC
LTR06:ERV1:LTR	-0.35092	-0.315649	-3.90615	0.000118359	0.000368009	0.486836	A_vs_E	TEcounts	DLPFC
MER45C:hAT-Tip100:DNA	-0.226911	5.01727	-3.85905	0.000142207	0.00043507	-0.467525	A_vs_E	TEcounts	DLPFC
UCON24:UCON24:Unknown	-0.555292	-1.81306	-3.86266	0.000140226	0.000429539	0.559081	A_vs_E	TEcounts	DLPFC
MER133A:DNA:DNA?	-0.330044	1.42557	-3.84971	0.000147443	0.000449815	0.019319	A_vs_E	TEcounts	DLPFC
MLT1J:ERVL-MaLR:LTR	-0.1663	8.44692	-3.85441	0.000144787	0.000442241	-0.512558	A_vs_E	TEcounts	DLPFC
UCON70:UCON70:Unknown	-0.226619	1.44362	-3.87963	0.000131274	0.000404446	0.105992	A_vs_E	TEcounts	DLPFC
LTR16E2:ERVL:LTR	-0.179366	5.83416	-3.88205	0.000130041	0.000400912	-0.407013	A_vs_E	TEcounts	DLPFC
MLT1G1:ERVL-MaLR:LTR	-0.163099	6.75893	-3.87478	0.000133776	0.000411342	-0.442959	A_vs_E	TEcounts	DLPFC
LTR38B:ERV1:LTR	-0.250125	2.04033	-3.86928	0.000136668	0.000419314	-0.0391752	A_vs_E	TEcounts	DLPFC
MLT2B3:ERVL:LTR	-0.136963	6.49867	-3.87039	0.000136082	0.000417698	-0.457737	A_vs_E	TEcounts	DLPFC
Arthur1A:hAT-Tip100:DNA	-0.167255	4.92929	-3.87199	0.000135234	0.000415325	-0.412947	A_vs_E	TEcounts	DLPFC
MLT1I:ERVL-MaLR:LTR	-0.190121	8.27344	-3.97186	9.13525e-05	0.000290148	-0.0779821	A_vs_E	TEcounts	DLPFC
Helitron3Na_Mam:Helitron:RC	-0.210276	5.57517	-3.96029	9.56397e-05	0.000302566	-0.110157	A_vs_E	TEcounts	DLPFC
HAL1b:L1:LINE	-0.212217	7.41978	-3.96299	9.46237e-05	0.000299825	-0.115558	A_vs_E	TEcounts	DLPFC
MLT1A:ERVL-MaLR:LTR	-0.180083	8.15336	-3.96371	9.43526e-05	0.000299	-0.109489	A_vs_E	TEcounts	DLPFC
LTR22B:ERVK:LTR	-0.21737	3.02771	-3.98885	8.5388e-05	0.000272376	0.235213	A_vs_E	TEcounts	DLPFC
UCON28c:UCON28c:Unknown	-0.244171	2.76315	-3.98113	8.80515e-05	0.000280239	0.251351	A_vs_E	TEcounts	DLPFC
MER135:DNA:DNA	-0.240805	5.44575	-3.95789	9.6554e-05	0.000305218	-0.114723	A_vs_E	TEcounts	DLPFC
AluYi6_4d:Alu:SINE	-0.214906	1.87339	-3.93074	0.00010747	0.000336651	0.220912	A_vs_E	TEcounts	DLPFC
MamRep1879:hAT-Tip100:DNA	-0.203986	5.8685	-3.93341	0.000106346	0.000333505	-0.21683	A_vs_E	TEcounts	DLPFC
MLT1B:ERVL-MaLR:LTR	-0.171947	9.16233	-3.91946	0.000112341	0.000350893	-0.264461	A_vs_E	TEcounts	DLPFC
AmnSINE1:5S-Deu-L2:SINE	-0.198438	6.82333	-3.9234	0.000110617	0.000345776	-0.263182	A_vs_E	TEcounts	DLPFC
MER21B:ERVL:LTR	-0.167777	7.43585	-3.92524	0.000109822	0.000343445	-0.256748	A_vs_E	TEcounts	DLPFC
LTR85b:Gypsy:LTR	-0.222436	5.19337	-3.95059	9.93806e-05	0.000313376	-0.134123	A_vs_E	TEcounts	DLPFC
LTR16C:ERVL:LTR	-0.16703	7.58613	-3.95229	9.87164e-05	0.000311492	-0.15529	A_vs_E	TEcounts	DLPFC
MIRb:MIR:SINE	-0.181713	13.3153	-3.9557	9.73914e-05	0.000307622	-0.0551608	A_vs_E	TEcounts	DLPFC
LTR26D:ERV1:LTR	0.304094	1.01342	3.956	9.72785e-05	0.0003073	0.495662	A_vs_E	TEcounts	DLPFC
L3b:CR1:LINE	-0.19484	9.15391	-3.94049	0.000103419	0.00032512	-0.186509	A_vs_E	TEcounts	DLPFC
LTR6A:ERV1:LTR	-0.158174	3.98537	-3.75452	0.000212358	0.000626995	-0.765355	A_vs_E	TEcounts	DLPFC
Tigger2:TcMar-Tigger:DNA	-0.179026	7.99584	-3.75657	0.000210707	0.000622972	-0.870139	A_vs_E	TEcounts	DLPFC
Kanga2_a:TcMar-Tc2:DNA	-0.215537	6.34646	-3.75786	0.000209683	0.000620141	-0.864328	A_vs_E	TEcounts	DLPFC
MER6A:TcMar-Tigger:DNA	-0.19056	6.04443	-3.74578	0.000219512	0.000646281	-0.904108	A_vs_E	TEcounts	DLPFC
L4_C_Mam:RTE-X:LINE	-0.193969	7.99551	-3.74739	0.000218179	0.000642626	-0.902976	A_vs_E	TEcounts	DLPFC
Tigger7:TcMar-Tigger:DNA	-0.180143	7.19003	-3.74905	0.000216809	0.000638727	-0.899462	A_vs_E	TEcounts	DLPFC
MER61E:ERV1:LTR	-0.166276	3.20158	-3.75293	0.000213642	0.000630123	-0.664694	A_vs_E	TEcounts	DLPFC
LTR72:ERV1:LTR	0.215704	1.87439	3.76718	0.000202381	0.000601003	-0.358434	A_vs_E	TEcounts	DLPFC
LTR66:ERVL:LTR	-0.200876	2.37482	-3.76804	0.00020172	0.000599244	-0.460725	A_vs_E	TEcounts	DLPFC
Tigger2a:TcMar-Tigger:DNA	-0.176199	6.81888	-3.76938	0.000200693	0.000596571	-0.826061	A_vs_E	TEcounts	DLPFC
UCON99:DNA:DNA	-0.291165	1.13945	-3.77023	0.00020005	0.000594788	-0.229234	A_vs_E	TEcounts	DLPFC
CR1-3_Croc:CR1:LINE	-0.18961	5.74966	-3.7725	0.000198325	0.000589972	-0.803065	A_vs_E	TEcounts	DLPFC
Tigger17c:TcMar-Tigger:DNA	-0.189166	5.13697	-3.77281	0.00019809	0.000589334	-0.782776	A_vs_E	TEcounts	DLPFC
X8_LINE:CR1:LINE	-0.221872	3.0717	-3.76501	0.000204057	0.00060529	-0.598789	A_vs_E	TEcounts	DLPFC
MER90:ERV1:LTR	-0.182388	4.34915	-3.7146	0.000246929	0.000718602	-0.942421	A_vs_E	TEcounts	DLPFC
Tigger20a:TcMar-Tigger:DNA	-0.191102	6.61201	-3.71542	0.00024617	0.000716497	-1.01735	A_vs_E	TEcounts	DLPFC
PrimLTR79:ERV1:LTR	0.325978	0.291529	3.71773	0.000244038	0.000711178	-0.259036	A_vs_E	TEcounts	DLPFC
LTR108c_Mam:ERVL:LTR	0.526518	-1.66305	3.74307	0.000221776	0.000651769	0.127959	A_vs_E	TEcounts	DLPFC
THE1B:ERVL-MaLR:LTR	-0.177252	9.53802	-3.73378	0.000229704	0.000672971	-0.934707	A_vs_E	TEcounts	DLPFC
MER101B:ERV1:LTR	-0.26486	1.44039	-3.82279	0.000163589	0.000494345	-0.0984442	A_vs_E	TEcounts	DLPFC
MER96B:hAT-Tip100:DNA	-0.158673	5.57767	-3.82564	0.000161806	0.000489483	-0.607413	A_vs_E	TEcounts	DLPFC
UCON21:DNA:DNA?	-0.288608	0.944932	-3.82711	0.000160893	0.00048693	-0.0134083	A_vs_E	TEcounts	DLPFC
X7C_LINE:CR1:LINE	-0.193255	4.59472	-3.82242	0.000163825	0.000494896	-0.572108	A_vs_E	TEcounts	DLPFC
AluJr4:Alu:SINE	-0.186038	9.74502	-3.81304	0.000169836	0.000512008	-0.647818	A_vs_E	TEcounts	DLPFC
AluYb9:Alu:SINE	-0.225531	2.50624	-3.81504	0.000168538	0.000508259	-0.310561	A_vs_E	TEcounts	DLPFC
MER126:DNA:DNA	-0.214001	4.12321	-3.81688	0.000167348	0.000505051	-0.553536	A_vs_E	TEcounts	DLPFC
MER103C:hAT-Charlie:DNA	-0.196841	8.71901	-3.84116	0.000152402	0.000463533	-0.5584	A_vs_E	TEcounts	DLPFC
MER66-int:ERV1:LTR	-0.207109	3.97884	-3.84368	0.000150926	0.000459492	-0.446301	A_vs_E	TEcounts	DLPFC
LTR12_:ERV1:LTR	-0.171268	4.52511	-3.83717	0.000154768	0.000469914	-0.516754	A_vs_E	TEcounts	DLPFC
LTR80A:ERVL:LTR	-0.245063	3.57611	-3.78667	0.00018789	0.00056143	-0.594199	A_vs_E	TEcounts	DLPFC
Charlie18a:hAT-Charlie:DNA	-0.181592	6.89519	-3.78851	0.000186575	0.000557855	-0.75748	A_vs_E	TEcounts	DLPFC
MSTB1:ERVL-MaLR:LTR	-0.158361	7.21536	-3.78885	0.000186332	0.000557248	-0.756675	A_vs_E	TEcounts	DLPFC
MLT1D:ERVL-MaLR:LTR	-0.174452	9.93137	-3.79102	0.000184796	0.00055295	-0.723702	A_vs_E	TEcounts	DLPFC
MLT1J2:ERVL-MaLR:LTR	-0.150967	7.02885	-3.77635	0.000195437	0.000581995	-0.801522	A_vs_E	TEcounts	DLPFC
Charlie4z:hAT-Charlie:DNA	-0.16946	8.1769	-3.77648	0.000195341	0.000581897	-0.7978	A_vs_E	TEcounts	DLPFC
MLT2B4:ERVL:LTR	-0.165882	6.60714	-3.80449	0.000175501	0.000527048	-0.698709	A_vs_E	TEcounts	DLPFC
MamTip2:hAT-Tip100:DNA	-0.171094	7.79155	-3.79612	0.000181225	0.000543076	-0.728969	A_vs_E	TEcounts	DLPFC
L1M:L1:LINE	-0.223837	4.43979	-3.23417	0.00137044	0.00408932	-2.3207	A_vs_F	TEcounts	DLPFC
7SK:RNA:RNA	0.483321	10.4199	3.22953	0.00139202	0.00414937	-2.38367	A_vs_F	TEcounts	DLPFC
LTR25:ERV1:LTR	-0.267801	2.95065	-3.22702	0.00140383	0.00418228	-2.14683	A_vs_F	TEcounts	DLPFC
AluSx:Alu:SINE	-0.154543	11.7754	-3.2682	0.00122138	0.0036988	-2.2372	A_vs_F	TEcounts	DLPFC
LTR19-int:ERV1:LTR	0.229879	2.24452	3.18025	0.00164162	0.00481401	-2.17904	A_vs_F	TEcounts	DLPFC
MER61F:ERV1:LTR	0.287884	1.21267	3.1767	0.00166111	0.00486446	-2.00303	A_vs_F	TEcounts	DLPFC
MER91B:hAT-Tip100:DNA	-0.16246	5.66294	-3.18407	0.00162088	0.00475967	-2.54034	A_vs_F	TEcounts	DLPFC
MER133B:DNA:DNA?	-0.255415	1.23162	-3.18526	0.00161447	0.00474384	-1.97817	A_vs_F	TEcounts	DLPFC
MER63B:hAT-Blackjack:DNA	-0.177548	6.3423	-3.16507	0.00172649	0.00502979	-2.6096	A_vs_F	TEcounts	DLPFC
Harlequin-int:ERV1:LTR	-0.153568	5.69772	-3.22071	0.00143397	0.00426571	-2.42839	A_vs_F	TEcounts	DLPFC
UCON28c:UCON28c:Unknown	-0.236916	2.76315	-3.21711	0.00145142	0.00431352	-2.14389	A_vs_F	TEcounts	DLPFC
LTR71B:ERV1:LTR	-0.239517	2.36525	-3.19559	0.00155982	0.00460157	-2.15621	A_vs_F	TEcounts	DLPFC
AluYc3:Alu:SINE	-0.174736	3.75294	-3.20322	0.00152054	0.00449892	-2.34539	A_vs_F	TEcounts	DLPFC
L1M3b:L1:LINE	-0.254148	4.34231	-3.38015	0.000830559	0.00262207	-1.85153	A_vs_F	TEcounts	DLPFC
MER66D:ERV1:LTR	-0.278937	2.17889	-3.35593	0.000903591	0.00282484	-1.61354	A_vs_F	TEcounts	DLPFC
MER65B:ERV1:LTR	-0.222168	1.9673	-3.36072	0.000888692	0.00278323	-1.5441	A_vs_F	TEcounts	DLPFC
Chompy-7_Croc:PIF-Harbinger:DNA	-0.513718	-0.826925	-3.36207	0.000884532	0.00277298	-1.12259	A_vs_F	TEcounts	DLPFC
MER88:ERVL:LTR	-0.284485	0.167997	-3.40639	0.000757634	0.00241208	-1.10518	A_vs_F	TEcounts	DLPFC
AluSx1:Alu:SINE	-0.177805	11.8059	-3.41294	0.000740411	0.00236234	-1.77187	A_vs_F	TEcounts	DLPFC
AluYb8:Alu:SINE	-0.200703	5.70075	-3.42115	0.000719294	0.0023004	-1.78738	A_vs_F	TEcounts	DLPFC
Eulor2C:DNA:DNA?	-0.342528	2.03202	-3.41691	0.000730116	0.00233241	-1.39005	A_vs_F	TEcounts	DLPFC
LTR76:ERV1:LTR	-0.1391	2.9965	-3.41525	0.000734415	0.00234508	-1.54978	A_vs_F	TEcounts	DLPFC
LTR06:ERV1:LTR	-0.367418	-0.315649	-3.3904	0.000801322	0.00253678	-1.08882	A_vs_F	TEcounts	DLPFC
MSTB1-int:ERVL-MaLR:LTR	-0.21364	3.28599	-3.39004	0.000802339	0.00253972	-1.68425	A_vs_F	TEcounts	DLPFC
LTR43B:ERV1:LTR	-0.28249	2.04423	-3.38607	0.000813562	0.00257263	-1.49099	A_vs_F	TEcounts	DLPFC
Chompy-6_Croc:PIF-Harbinger:DNA	0.716805	-2.04076	3.30236	0.00108694	0.00333561	-1.1279	A_vs_F	TEcounts	DLPFC
AluY:Alu:SINE	-0.176642	11.3421	-3.3003	0.00109467	0.00335823	-2.14362	A_vs_F	TEcounts	DLPFC
Charlie13a:hAT-Charlie:DNA	-0.222297	5.24179	-3.30955	0.00106048	0.00326511	-2.13234	A_vs_F	TEcounts	DLPFC
LTR75B:ERVL:LTR	-0.194249	2.69026	-3.34172	0.000949211	0.00295331	-1.73917	A_vs_F	TEcounts	DLPFC
MER50-int:ERV1:LTR	0.189306	3.00168	3.33587	0.000968585	0.00300859	-1.82435	A_vs_F	TEcounts	DLPFC
UCON28b:UCON28b:Unknown	-0.290948	2.12844	-3.32087	0.00102003	0.00315336	-1.713	A_vs_F	TEcounts	DLPFC
MER89-int:ERV1:LTR	0.268432	3.60239	3.31788	0.00103055	0.00318378	-1.95976	A_vs_F	TEcounts	DLPFC
HERV1_I-int:ERV1:LTR	-0.365048	2.33057	-3.32499	0.00100564	0.00311402	-1.75803	A_vs_F	TEcounts	DLPFC
AluSx3:Alu:SINE	-0.160397	9.8758	-3.32342	0.00101109	0.00312938	-2.09525	A_vs_F	TEcounts	DLPFC
AluSq4:Alu:SINE	-0.157088	6.00743	-3.00679	0.00288686	0.00793803	-3.07741	A_vs_F	TEcounts	DLPFC
AluSc8:Alu:SINE	-0.183759	9.2458	-3.0311	0.00267132	0.00740264	-3.00061	A_vs_F	TEcounts	DLPFC
LTR26B:ERV1:LTR	-0.275172	2.44925	-3.01348	0.00282602	0.00778752	-2.70443	A_vs_F	TEcounts	DLPFC
MER76-int:ERVL:LTR	0.231655	1.35466	2.93945	0.00357006	0.00957544	-2.7073	A_vs_F	TEcounts	DLPFC
LTR24B:ERV1:LTR	0.169974	3.69231	2.95067	0.00344682	0.00927416	-3.08301	A_vs_F	TEcounts	DLPFC
LTR2B:ERV1:LTR	-0.147553	2.8592	-2.94745	0.00348175	0.00936095	-2.9652	A_vs_F	TEcounts	DLPFC
Charlie8:hAT-Charlie:DNA	-0.117386	7.07338	-2.93058	0.00367032	0.00981153	-3.30485	A_vs_F	TEcounts	DLPFC
LTR81A:Gypsy:LTR	-0.185587	4.35065	-2.93744	0.00359253	0.00962621	-3.20263	A_vs_F	TEcounts	DLPFC
PrimLTR79:ERV1:LTR	0.308246	0.291529	2.97286	0.00321446	0.00871581	-2.43728	A_vs_F	TEcounts	DLPFC
HSATI:Satellite:Satellite	0.706393	-0.922507	2.97236	0.00321951	0.00872868	-2.28118	A_vs_F	TEcounts	DLPFC
MER39B:ERV1:LTR	-0.126246	4.89513	-2.98031	0.00313979	0.00853976	-3.11662	A_vs_F	TEcounts	DLPFC
L1ME3D:L1:LINE	-0.189562	7.55983	-2.95874	0.00336054	0.00907332	-3.22389	A_vs_F	TEcounts	DLPFC
UCON57:UCON57:Unknown	-0.356865	-0.149952	-2.95785	0.00337001	0.00909365	-2.43704	A_vs_F	TEcounts	DLPFC
MLT1C-int:ERVL-MaLR:LTR	-0.209934	4.05034	-3.1202	0.00200159	0.00573476	-2.63686	A_vs_F	TEcounts	DLPFC
LTR10F:ERV1:LTR	0.190655	2.73892	3.11491	0.00203651	0.00582472	-2.45281	A_vs_F	TEcounts	DLPFC
UCON92:UCON92:Unknown	-0.391067	0.572532	-3.09997	0.00213835	0.00608682	-2.11602	A_vs_F	TEcounts	DLPFC
MLT1H1:ERVL-MaLR:LTR	-0.141652	6.55635	-3.14885	0.0018216	0.00527509	-2.66089	A_vs_F	TEcounts	DLPFC
AluYj4:Alu:SINE	-0.16935	6.27546	-3.16036	0.00175361	0.00509663	-2.6232	A_vs_F	TEcounts	DLPFC
LTR22E:ERVK:LTR	0.183568	2.28166	3.1587	0.00176328	0.00512313	-2.23918	A_vs_F	TEcounts	DLPFC
AluSq2:Alu:SINE	-0.151064	10.9568	-3.13361	0.00191541	0.00551972	-2.66759	A_vs_F	TEcounts	DLPFC
PRIMA4-int:ERV1:LTR	0.184293	4.83251	3.13683	0.00189519	0.00546846	-2.65136	A_vs_F	TEcounts	DLPFC
L1PBa1:L1:LINE	-0.191448	5.3928	-3.13645	0.00189758	0.0054747	-2.67768	A_vs_F	TEcounts	DLPFC
MER50:ERV1:LTR	-0.128832	5.60817	-3.06666	0.00238256	0.006691	-2.89415	A_vs_F	TEcounts	DLPFC
L1PA10:L1:LINE	-0.187985	9.51094	-3.06489	0.00239619	0.00672615	-2.8965	A_vs_F	TEcounts	DLPFC
MamTip1:hAT-Tip100:DNA	-0.174015	4.65515	-3.05537	0.00247094	0.00691019	-2.88248	A_vs_F	TEcounts	DLPFC
LTR58:ERV1:LTR	0.451101	-0.0826986	3.05276	0.0024918	0.00696225	-2.15804	A_vs_F	TEcounts	DLPFC
AluSp:Alu:SINE	-0.161727	10.6119	-3.05183	0.0024993	0.00698113	-2.91853	A_vs_F	TEcounts	DLPFC
UCON8:DNA:DNA	-0.207099	3.27686	-3.05082	0.00250739	0.00700233	-2.73703	A_vs_F	TEcounts	DLPFC
MER57F:ERV1:LTR	-0.193058	4.46298	-3.0963	0.00216405	0.00614876	-2.74042	A_vs_F	TEcounts	DLPFC
MER5C1:hAT-Charlie:DNA	-0.17308	4.90408	-3.07757	0.00229989	0.00649004	-2.83205	A_vs_F	TEcounts	DLPFC
LTR43-int:ERV1:LTR	0.250254	1.669	3.80476	0.000175323	0.000650174	0.0013427	A_vs_F	TEcounts	DLPFC
MER34D:ERV1:LTR	-0.254264	2.99283	-3.80298	0.000176526	0.000654202	-0.226611	A_vs_F	TEcounts	DLPFC
UCON105:UCON105:Unknown	-0.226618	4.93358	-3.77931	0.000193246	0.000711002	-0.528244	A_vs_F	TEcounts	DLPFC
MLT2B5:ERVL:LTR	-0.231284	2.45434	-3.82681	0.000161075	0.000603637	-0.0538968	A_vs_F	TEcounts	DLPFC
CR1-L3A_Croc:CR1:LINE	-0.249271	3.69093	-3.8182	0.000166502	0.00062157	-0.278206	A_vs_F	TEcounts	DLPFC
LTR1C1:ERV1:LTR	-0.367428	0.813019	-3.72032	0.000241663	0.000868747	-0.169347	A_vs_F	TEcounts	DLPFC
LTR108b_Mam:ERVL:LTR	-0.622916	-1.31401	-3.75841	0.000209245	0.000763855	0.305648	A_vs_F	TEcounts	DLPFC
LTR18A:ERVL:LTR	-0.290029	2.40782	-3.74552	0.000219726	0.00079786	-0.329974	A_vs_F	TEcounts	DLPFC
MER131:DNA:DNA?	-0.250933	5.61183	-3.73309	0.000230305	0.000832074	-0.718125	A_vs_F	TEcounts	DLPFC
MER124:DNA:DNA?	-0.254431	5.19725	-3.93463	0.000105836	0.000414799	0.0288457	A_vs_F	TEcounts	DLPFC
UCON78:DNA:DNA	-0.271225	3.29055	-3.91836	0.000112828	0.000439196	0.154645	A_vs_F	TEcounts	DLPFC
L1PA15-16:L1:LINE	-0.235258	5.56603	-3.91905	0.000112525	0.000438444	-0.0430581	A_vs_F	TEcounts	DLPFC
MamGypLTR3:Gypsy:LTR	-0.224856	3.6207	-3.95391	9.80841e-05	0.000387666	0.229145	A_vs_F	TEcounts	DLPFC
Tigger17:TcMar-Tigger:DNA	-0.303971	3.32394	-3.91051	0.000116358	0.00045137	0.124511	A_vs_F	TEcounts	DLPFC
UCON62:DNA:DNA?	-0.595226	-1.30439	-3.8619	0.000140643	0.000535073	0.645304	A_vs_F	TEcounts	DLPFC
Mam_R4:Dong-R4:LINE	-0.262627	4.65574	-3.85977	0.000141807	0.000538918	-0.218009	A_vs_F	TEcounts	DLPFC
UCON81:hAT-Charlie:DNA	-0.424788	0.152778	-3.85931	0.000142061	0.000539808	0.444137	A_vs_F	TEcounts	DLPFC
L1MDb:L1:LINE	-0.279353	4.82882	-3.85705	0.000143311	0.000543894	-0.2385	A_vs_F	TEcounts	DLPFC
AluYg6:Alu:SINE	-0.183644	4.23765	-3.8427	0.000151498	0.000571719	-0.244056	A_vs_F	TEcounts	DLPFC
LTR72B:ERV1:LTR	0.315979	1.5537	3.8524	0.000145915	0.000552582	0.198078	A_vs_F	TEcounts	DLPFC
AluYe5:Alu:SINE	-0.205746	4.88388	-3.89972	0.000121374	0.000468563	-0.0843223	A_vs_F	TEcounts	DLPFC
UCON53:UCON53:Unknown	-0.309555	1.4061	-3.51377	0.000517162	0.00171175	-0.960997	A_vs_F	TEcounts	DLPFC
SVA_D:SVA:Retroposon	-0.140256	6.48138	-3.52483	0.000496966	0.00165133	-1.45466	A_vs_F	TEcounts	DLPFC
UCON73:UCON73:Unknown	-0.346586	0.110384	-3.52309	0.000500084	0.0016606	-0.709752	A_vs_F	TEcounts	DLPFC
AluSq:Alu:SINE	-0.171661	8.99156	-3.52222	0.000501661	0.00166536	-1.45453	A_vs_F	TEcounts	DLPFC
AluSg7:Alu:SINE	-0.171242	8.00258	-3.4931	0.000557022	0.00183094	-1.56105	A_vs_F	TEcounts	DLPFC
UCON100:DNA:DNA?	-0.672811	-1.54685	-3.55278	0.000449135	0.00151137	-0.369526	A_vs_F	TEcounts	DLPFC
L1M3e:L1:LINE	-0.21156	5.55421	-3.5326	0.000483208	0.00161077	-1.41246	A_vs_F	TEcounts	DLPFC
MER66B:ERV1:LTR	-0.181468	5.38997	-3.53448	0.000479942	0.00160083	-1.40269	A_vs_F	TEcounts	DLPFC
L1P4:L1:LINE	-0.24086	7.20258	-3.55457	0.000446231	0.00150268	-1.35566	A_vs_F	TEcounts	DLPFC
AluYd8:Alu:SINE	-0.247203	1.94288	-3.44669	0.000657208	0.00212173	-1.27064	A_vs_F	TEcounts	DLPFC
L1MA2:L1:LINE	-0.245268	9.06247	-3.44293	0.000666019	0.00214696	-1.71775	A_vs_F	TEcounts	DLPFC
LTR72:ERV1:LTR	0.233368	1.87439	3.44836	0.000653324	0.00211016	-1.24731	A_vs_F	TEcounts	DLPFC
AluYf1:Alu:SINE	-0.179913	5.46952	-3.45069	0.000647947	0.00209545	-1.68396	A_vs_F	TEcounts	DLPFC
REP522:telo:Satellite	0.302493	1.63955	3.42324	0.000714013	0.00228566	-1.30095	A_vs_F	TEcounts	DLPFC
ERV24_Prim-int:ERV1:LTR	-0.216524	3.07949	-3.43073	0.000695395	0.00223157	-1.53049	A_vs_F	TEcounts	DLPFC
AluSg4:Alu:SINE	-0.180514	7.66898	-3.48346	0.000576577	0.00188858	-1.59469	A_vs_F	TEcounts	DLPFC
UCON33:TcMar-Tigger:DNA	-0.239077	2.72833	-3.4589	0.000629335	0.00204161	-1.36889	A_vs_F	TEcounts	DLPFC
LTR71A:ERV1:LTR	-0.257288	3.34896	-3.46437	0.000617213	0.00200786	-1.44999	A_vs_F	TEcounts	DLPFC
MER77B:ERVL:LTR	-0.199068	4.83737	-3.64673	0.000318163	0.00111129	-0.992022	A_vs_F	TEcounts	DLPFC
AluYh3a3:Alu:SINE	-0.206588	2.97628	-3.64656	0.000318364	0.00111186	-0.7742	A_vs_F	TEcounts	DLPFC
X9_LINE:L1:LINE	-0.220583	4.79851	-3.6512	0.000312932	0.0010948	-0.972307	A_vs_F	TEcounts	DLPFC
Penelope1_Vert:Penelope:LINE	-0.22858	5.49563	-3.64018	0.000325982	0.00113535	-1.04168	A_vs_F	TEcounts	DLPFC
Ricksha_b:MULE-MuDR:DNA	-0.270961	3.49454	-3.63193	0.000336088	0.00116621	-0.911484	A_vs_F	TEcounts	DLPFC
MamGypLTR2c:Gypsy:LTR	-0.246965	4.49675	-3.63097	0.000337283	0.00116992	-1.02537	A_vs_F	TEcounts	DLPFC
LTR47B:ERVL:LTR	-0.371175	1.23616	-3.62785	0.000341193	0.00118114	-0.544737	A_vs_F	TEcounts	DLPFC
HERV1_LTRc:ERV1:LTR	-0.370485	-0.574083	-3.63232	0.000335602	0.00116481	-0.239278	A_vs_F	TEcounts	DLPFC
UCON94:UCON94:Unknown	-0.316515	1.07829	-3.6756	0.000285778	0.00100974	-0.331486	A_vs_F	TEcounts	DLPFC
UCON61:UCON61:Unknown	-0.951255	-2.56547	-3.58603	0.000397869	0.00135643	-0.154521	A_vs_F	TEcounts	DLPFC
ERV3-16A3_LTR:ERVL:LTR	-0.18762	4.0093	-3.55711	0.000442132	0.00149067	-1.23201	A_vs_F	TEcounts	DLPFC
LTR7B:ERV1:LTR	-0.174378	3.70826	-3.56587	0.000428256	0.00144876	-1.15909	A_vs_F	TEcounts	DLPFC
Eulor5A:DNA:DNA?	-0.30664	3.40172	-3.61501	0.000357726	0.00123275	-0.949345	A_vs_F	TEcounts	DLPFC
MLT1F1-int:ERVL-MaLR:LTR	-0.22034	2.81324	-3.62486	0.000344979	0.00119293	-0.833499	A_vs_F	TEcounts	DLPFC
L1P4e:L1:LINE	-0.194052	3.34675	-3.62437	0.000345601	0.00119479	-0.91394	A_vs_F	TEcounts	DLPFC
LTR6A:ERV1:LTR	-0.18131	3.98537	-3.59845	0.000380176	0.0013026	-1.0856	A_vs_F	TEcounts	DLPFC
LTR10G:ERV1:LTR	-0.238252	1.99657	-3.60161	0.000375799	0.00128902	-0.754528	A_vs_F	TEcounts	DLPFC
MER45C:hAT-Tip100:DNA	-0.165768	5.01727	-2.37246	0.0183652	0.0401499	-4.7127	A_vs_F	TEcounts	DLPFC
THE1C-int:ERVL-MaLR:LTR	-0.160123	7.23318	-2.37129	0.0184222	0.0402595	-4.75073	A_vs_F	TEcounts	DLPFC
MLT1B:ERVL-MaLR:LTR	-0.123374	9.16233	-2.37064	0.018454	0.0403237	-4.73873	A_vs_F	TEcounts	DLPFC
MER57A1:ERV1:LTR	-0.139662	4.9637	-2.36855	0.0185563	0.0405271	-4.71694	A_vs_F	TEcounts	DLPFC
LTR66:ERVL:LTR	-0.149963	2.37482	-2.35523	0.0192212	0.0417615	-4.40626	A_vs_F	TEcounts	DLPFC
MLT1E2-int:ERVL-MaLR:LTR	-0.133032	3.33341	-2.35353	0.0193071	0.041932	-4.57876	A_vs_F	TEcounts	DLPFC
L1P1:L1:LINE	-0.140121	8.15933	-2.35295	0.0193371	0.0419842	-4.78994	A_vs_F	TEcounts	DLPFC
L3b:CR1:LINE	-0.138019	9.15391	-2.35288	0.0193402	0.0419876	-4.78021	A_vs_F	TEcounts	DLPFC
Arthur1A:hAT-Tip100:DNA	-0.121094	4.92929	-2.3567	0.019147	0.0416292	-4.7411	A_vs_F	TEcounts	DLPFC
MLT1J:ERVL-MaLR:LTR	-0.120844	8.44692	-2.36071	0.0189452	0.0412417	-4.76983	A_vs_F	TEcounts	DLPFC
UCON77:UCON77:Unknown	-0.313792	-0.483111	-2.35682	0.0191405	0.0416185	-3.89575	A_vs_F	TEcounts	DLPFC
Tigger1:TcMar-Tigger:DNA	-0.138024	10.7497	-2.38517	0.0177559	0.039062	-4.68043	A_vs_F	TEcounts	DLPFC
LTR85b:Gypsy:LTR	-0.159532	5.19337	-2.38467	0.0177793	0.0391041	-4.69006	A_vs_F	TEcounts	DLPFC
X7A_LINE:CR1:LINE	-0.141277	5.74266	-2.3835	0.0178348	0.0392047	-4.70907	A_vs_F	TEcounts	DLPFC
Tigger20a:TcMar-Tigger:DNA	-0.145499	6.61201	-2.38308	0.0178546	0.0392442	-4.72148	A_vs_F	TEcounts	DLPFC
L1PB2:L1:LINE	-0.160409	7.47944	-2.37801	0.0180967	0.0396686	-4.73482	A_vs_F	TEcounts	DLPFC
L1PREC2:L1:LINE	-0.158447	9.28972	-2.37691	0.0181498	0.0397631	-4.72261	A_vs_F	TEcounts	DLPFC
UCON24:UCON24:Unknown	-0.40934	-1.81306	-2.37587	0.0182	0.0398483	-3.63895	A_vs_F	TEcounts	DLPFC
LTR16B:ERVL:LTR	0.12071	4.5102	2.38148	0.0179306	0.0393752	-4.65494	A_vs_F	TEcounts	DLPFC
HERVK-int:ERVK:LTR	0.148683	5.99711	2.38033	0.0179858	0.0394779	-4.72192	A_vs_F	TEcounts	DLPFC
LTR22B:ERVK:LTR	-0.154795	3.02771	-2.37971	0.0180155	0.0395276	-4.46809	A_vs_F	TEcounts	DLPFC
UCON88:UCON88:Unknown	0.34775	-0.624528	2.37958	0.0180214	0.0395375	-3.81102	A_vs_F	TEcounts	DLPFC
AluSq10:Alu:SINE	-0.134626	5.59818	-2.32422	0.0208496	0.0447247	-4.84232	A_vs_F	TEcounts	DLPFC
AmnSINE1:5S-Deu-L2:SINE	-0.139452	6.82333	-2.32296	0.0209186	0.0448522	-4.86149	A_vs_F	TEcounts	DLPFC
AluYc:Alu:SINE	-0.17755	6.60623	-2.32617	0.020744	0.0445252	-4.85301	A_vs_F	TEcounts	DLPFC
LTR26C:ERV1:LTR	0.163857	1.25477	2.33121	0.0204722	0.0440262	-4.24956	A_vs_F	TEcounts	DLPFC
MLT1F1:ERVL-MaLR:LTR	-0.108758	6.4635	-2.31393	0.0214165	0.0457623	-4.8803	A_vs_F	TEcounts	DLPFC
CR1-3_Croc:CR1:LINE	-0.138081	5.74966	-2.31365	0.0214322	0.0457888	-4.87034	A_vs_F	TEcounts	DLPFC
MER5A:hAT-Charlie:DNA	-0.120505	10.4338	-2.31744	0.0212219	0.0453936	-4.84181	A_vs_F	TEcounts	DLPFC
Kanga2_a:TcMar-Tc2:DNA	-0.15776	6.34646	-2.31688	0.0212525	0.0454463	-4.87205	A_vs_F	TEcounts	DLPFC
LTR48B:ERV1:LTR	-0.123648	4.89688	-2.34908	0.0195351	0.0423289	-4.75639	A_vs_F	TEcounts	DLPFC
X6B_LINE:CR1:LINE	-0.150987	5.18239	-2.3426	0.0198706	0.0429264	-4.78549	A_vs_F	TEcounts	DLPFC
THE1B-int:ERVL-MaLR:LTR	-0.136445	8.85696	-2.33494	0.0202734	0.043669	-4.82463	A_vs_F	TEcounts	DLPFC
Tigger9b:TcMar-Tigger:DNA	-0.148612	5.18878	-2.33476	0.0202833	0.0436869	-4.80301	A_vs_F	TEcounts	DLPFC
MER20:hAT-Charlie:DNA	-0.118112	9.70234	-2.33432	0.0203067	0.0437307	-4.81513	A_vs_F	TEcounts	DLPFC
LTR28B:ERV1:LTR	-0.155567	3.34911	-2.33369	0.0203398	0.0437884	-4.63623	A_vs_F	TEcounts	DLPFC
MLT1I:ERVL-MaLR:LTR	-0.133008	8.27344	-2.34198	0.0199026	0.0429824	-4.81435	A_vs_F	TEcounts	DLPFC
L1M2b:L1:LINE	-0.178358	2.86392	-2.47032	0.0141123	0.0319402	-4.23272	A_vs_F	TEcounts	DLPFC
HERVIP10FH-int:ERV1:LTR	0.141005	4.38327	2.46539	0.0143037	0.0323344	-4.44211	A_vs_F	TEcounts	DLPFC
LTR16D1:ERVL:LTR	0.146593	2.7365	2.45153	0.0148537	0.0334216	-4.26916	A_vs_F	TEcounts	DLPFC
LTR1A2:ERV1:LTR	-0.122662	5.21196	-2.45586	0.0146797	0.0330751	-4.52199	A_vs_F	TEcounts	DLPFC
OldhAT1:hAT-Ac:DNA	-0.123062	7.31006	-2.45458	0.0147313	0.0331828	-4.55403	A_vs_F	TEcounts	DLPFC
LTR41C:ERVL:LTR	0.119345	4.13958	2.48376	0.0136025	0.0309738	-4.37727	A_vs_F	TEcounts	DLPFC
MER102a:hAT-Charlie:DNA	-0.124941	7.09109	-2.49154	0.0133146	0.0304021	-4.46451	A_vs_F	TEcounts	DLPFC
LTR1:ERV1:LTR	-0.231161	1.7343	-2.47727	0.0138466	0.0314318	-4.00825	A_vs_F	TEcounts	DLPFC
LTR37-int:ERV1:LTR	-0.147296	4.54845	-2.4817	0.0136795	0.0311214	-4.41713	A_vs_F	TEcounts	DLPFC
LTR38B:ERV1:LTR	-0.191871	2.04033	-2.47976	0.0137523	0.0312526	-4.05442	A_vs_F	TEcounts	DLPFC
LTR108c_Mam:ERVL:LTR	0.412293	-1.66305	2.47766	0.0138316	0.0314086	-3.42058	A_vs_F	TEcounts	DLPFC
MER30:hAT-Charlie:DNA	-0.125405	7.81638	-2.4088	0.0166697	0.0370001	-4.66186	A_vs_F	TEcounts	DLPFC
MER126:DNA:DNA	-0.160975	4.12321	-2.40875	0.0166719	0.037002	-4.55623	A_vs_F	TEcounts	DLPFC
HERVS71-int:ERV1:LTR	-0.192103	4.505	-2.40755	0.0167257	0.0371156	-4.60137	A_vs_F	TEcounts	DLPFC
L1PA4:L1:LINE	-0.156639	10.5294	-2.40635	0.0167793	0.0372101	-4.63381	A_vs_F	TEcounts	DLPFC
MER65A:ERV1:LTR	-0.114706	4.89992	-2.40635	0.0167795	0.0372101	-4.62418	A_vs_F	TEcounts	DLPFC
Tigger7:TcMar-Tigger:DNA	-0.137189	7.19003	-2.40558	0.016814	0.0372763	-4.67056	A_vs_F	TEcounts	DLPFC
Tigger4:TcMar-Tigger:DNA	-0.148126	7.14666	-2.41363	0.0164548	0.0366013	-4.6515	A_vs_F	TEcounts	DLPFC
L1MEb:L1:LINE	-0.143436	5.94463	-2.43474	0.0155452	0.0348209	-4.59189	A_vs_F	TEcounts	DLPFC
LTR16E1:ERVL:LTR	-0.131881	5.89235	-2.43404	0.0155748	0.0348761	-4.59391	A_vs_F	TEcounts	DLPFC
LTR10A:ERV1:LTR	-0.137745	3.27449	-2.43352	0.0155966	0.0349154	-4.38637	A_vs_F	TEcounts	DLPFC
L1PA8:L1:LINE	-0.157114	9.13357	-2.43555	0.0155114	0.0347564	-4.58631	A_vs_F	TEcounts	DLPFC
AluYi6:Alu:SINE	-0.140017	3.08458	-2.43927	0.0153561	0.0344606	-4.32719	A_vs_F	TEcounts	DLPFC
L1M3de:L1:LINE	-0.150791	5.27056	-2.43835	0.0153943	0.0345202	-4.5653	A_vs_F	TEcounts	DLPFC
UCON101:UCON101:Unknown	-0.462321	-1.90732	-2.42175	0.0160998	0.0359085	-3.51531	A_vs_F	TEcounts	DLPFC
UCON19:UCON19:Unknown	0.277632	-0.142562	2.42018	0.0161679	0.0360346	-3.81281	A_vs_F	TEcounts	DLPFC
MER48:ERV1:LTR	0.156617	1.38403	2.4176	0.0162806	0.0362482	-4.09675	A_vs_F	TEcounts	DLPFC
PABL_A:ERV1:LTR	-0.140975	3.73234	-2.42775	0.0158416	0.035403	-4.46185	A_vs_F	TEcounts	DLPFC
L2-1_Crp:L2:LINE	-0.242851	0.553492	-2.42409	0.0159987	0.0357227	-3.91017	A_vs_F	TEcounts	DLPFC
LTR27E:ERV1:LTR	0.137201	2.17558	2.4237	0.0160154	0.0357544	-4.22083	A_vs_F	TEcounts	DLPFC
MER6:TcMar-Tigger:DNA	-0.155301	5.66244	-2.42264	0.016061	0.0358443	-4.61443	A_vs_F	TEcounts	DLPFC
L1MA1:L1:LINE	-0.164773	8.21615	-2.42262	0.0160621	0.0358443	-4.62643	A_vs_F	TEcounts	DLPFC
L1P3:L1:LINE	-0.145602	7.95888	-2.28276	0.0232157	0.0489874	-4.95081	A_vs_F	TEcounts	DLPFC
UCON132b:hAT-Tip100:DNA	-0.148654	5.0462	-2.2789	0.0234475	0.0494244	-4.92425	A_vs_F	TEcounts	DLPFC
MamRep1879:hAT-Tip100:DNA	-0.140268	5.8685	-2.27792	0.0235064	0.0495338	-4.95363	A_vs_F	TEcounts	DLPFC
L1MDa:L1:LINE	-0.148388	8.8937	-2.28606	0.0230192	0.0486278	-4.93546	A_vs_F	TEcounts	DLPFC
LTR80A:ERVL:LTR	-0.176367	3.57611	-2.28484	0.0230915	0.0487657	-4.77118	A_vs_F	TEcounts	DLPFC
L1MB4:L1:LINE	-0.136169	8.88765	-2.27626	0.0236071	0.0497124	-4.95777	A_vs_F	TEcounts	DLPFC
LTR107_Mam:LTR:LTR	-0.144374	4.57131	-2.3032	0.0220218	0.04687	-4.83814	A_vs_F	TEcounts	DLPFC
LTR84b:ERVL:LTR	-0.134481	5.1586	-2.30041	0.0221812	0.0471557	-4.88143	A_vs_F	TEcounts	DLPFC
MamGyp-int:Gypsy:LTR	0.155964	6.60148	2.30784	0.0217578	0.046389	-4.89329	A_vs_F	TEcounts	DLPFC
MIRc:MIR:SINE	-0.123697	12.0812	-2.30668	0.0218236	0.0465118	-4.83554	A_vs_F	TEcounts	DLPFC
MER63D:hAT-Blackjack:DNA	-0.132938	5.46883	-2.3066	0.0218282	0.046518	-4.879	A_vs_F	TEcounts	DLPFC
MER67A:ERV1:LTR	0.135099	2.29528	2.30546	0.0218929	0.0466347	-4.50403	A_vs_F	TEcounts	DLPFC
LTR53B:ERVL:LTR	0.146012	1.87258	2.30433	0.0219571	0.0467535	-4.43887	A_vs_F	TEcounts	DLPFC
L1MB3:L1:LINE	-0.13693	9.76096	-2.29936	0.022242	0.0472419	-4.89376	A_vs_F	TEcounts	DLPFC
L1M3:L1:LINE	-0.153474	8.26699	-2.29049	0.0227574	0.0481965	-4.93144	A_vs_F	TEcounts	DLPFC
L1MC:L1:LINE	-0.147574	8.06455	-2.28966	0.0228066	0.048273	-4.93498	A_vs_F	TEcounts	DLPFC
L1M1:L1:LINE	-0.153657	9.21531	-2.29754	0.0223468	0.0474323	-4.90538	A_vs_F	TEcounts	DLPFC
LTR61:ERV1:LTR	0.164966	2.88356	2.76164	0.00614251	0.0154696	-3.47191	A_vs_F	TEcounts	DLPFC
AluYk2:Alu:SINE	-0.151537	3.91207	-2.76206	0.00613482	0.015453	-3.63863	A_vs_F	TEcounts	DLPFC
LTR33A_:ERVL:LTR	-0.165949	5.92764	-2.80996	0.00531413	0.0135982	-3.63236	A_vs_F	TEcounts	DLPFC
AluYa8:Alu:SINE	-0.169605	2.60746	-2.80747	0.00535421	0.0136833	-3.31766	A_vs_F	TEcounts	DLPFC
MER74C:ERVL:LTR	-0.172435	1.84486	-2.78199	0.00578035	0.0146681	-3.24185	A_vs_F	TEcounts	DLPFC
LTR60:ERV1:LTR	-0.295068	0.705447	-2.78607	0.00571022	0.0145085	-3.06327	A_vs_F	TEcounts	DLPFC
AluSx4:Alu:SINE	-0.139069	8.31933	-2.78872	0.00566493	0.0144039	-3.69465	A_vs_F	TEcounts	DLPFC
L1MEg1:L1:LINE	-0.202338	4.49287	-2.78862	0.00566672	0.0144071	-3.62514	A_vs_F	TEcounts	DLPFC
LTR65:ERV1:LTR	-0.146689	3.80851	-2.78734	0.00568846	0.0144584	-3.55623	A_vs_F	TEcounts	DLPFC
LTR48:ERV1:LTR	-0.142759	4.38758	-2.75301	0.0063022	0.0158178	-3.71393	A_vs_F	TEcounts	DLPFC
Helitron3Na_Mam:Helitron:RC	-0.17094	5.57517	-2.70917	0.00717287	0.0177475	-3.8947	A_vs_F	TEcounts	DLPFC
Charlie4:hAT-Charlie:DNA	-0.15548	1.99227	-2.702	0.00732535	0.0180753	-3.4778	A_vs_F	TEcounts	DLPFC
LTR108e_Mam:ERVL:LTR	-0.243887	0.0507518	-2.703	0.0073038	0.0180349	-3.13517	A_vs_F	TEcounts	DLPFC
MER135:DNA:DNA	-0.198686	5.44575	-2.74528	0.00644852	0.0161446	-3.79334	A_vs_F	TEcounts	DLPFC
MER81:hAT-Blackjack:DNA	-0.134546	6.45238	-2.72153	0.00691712	0.0171966	-3.87672	A_vs_F	TEcounts	DLPFC
L1PBb:L1:LINE	0.206329	3.08626	2.72838	0.00677879	0.0168856	-3.62086	A_vs_F	TEcounts	DLPFC
LTR28C:ERV1:LTR	0.141074	3.46854	2.73102	0.0067262	0.0167739	-3.65819	A_vs_F	TEcounts	DLPFC
MER41-int:ERV1:LTR	-0.150417	6.33997	-2.73119	0.00672278	0.0167684	-3.84972	A_vs_F	TEcounts	DLPFC
AluYk3:Alu:SINE	-0.159731	4.59284	-2.81064	0.00530335	0.0135744	-3.57471	A_vs_F	TEcounts	DLPFC
MER66-int:ERV1:LTR	-0.186232	3.97884	-2.89434	0.0041072	0.0108359	-3.2897	A_vs_F	TEcounts	DLPFC
UCON79:DNA:DNA?	-0.254923	0.587638	-2.8749	0.00436063	0.0114094	-2.76172	A_vs_F	TEcounts	DLPFC
MER90:ERV1:LTR	-0.168405	4.34915	-2.87221	0.00439693	0.0114987	-3.38365	A_vs_F	TEcounts	DLPFC
Charlie2a:hAT-Charlie:DNA	-0.161641	6.4431	-2.91648	0.00383492	0.010201	-3.34168	A_vs_F	TEcounts	DLPFC
AluYk4:Alu:SINE	-0.160155	4.55045	-2.89795	0.00406164	0.0107359	-3.32788	A_vs_F	TEcounts	DLPFC
MER21-int:ERVL:LTR	-0.165294	4.48585	-2.89599	0.00408639	0.0107942	-3.32944	A_vs_F	TEcounts	DLPFC
GSATII:centr:Satellite	0.264174	3.53338	2.9	0.00403605	0.0106773	-3.19441	A_vs_F	TEcounts	DLPFC
FordPrefect_a:hAT-Tip100:DNA	-0.171795	2.61567	-2.90557	0.00396696	0.0105143	-3.05497	A_vs_F	TEcounts	DLPFC
SVA_F:SVA:Retroposon	-0.124416	4.33786	-2.90328	0.00399529	0.0105824	-3.29861	A_vs_F	TEcounts	DLPFC
UCON9:UCON9:Unknown	-0.275451	1.16181	-2.90174	0.00401438	0.010628	-2.794	A_vs_F	TEcounts	DLPFC
AluYi6_4d:Alu:SINE	-0.184905	1.87339	-2.83145	0.00497959	0.0128358	-3.11562	A_vs_F	TEcounts	DLPFC
UCON67:UCON67:Unknown	-0.473557	-0.126122	-2.82726	0.0050433	0.0129821	-2.76394	A_vs_F	TEcounts	DLPFC
FRAM:Alu:SINE	-0.129327	7.8145	-2.82132	0.00513478	0.0131982	-3.60884	A_vs_F	TEcounts	DLPFC
LTR54:ERV1:LTR	-0.13497	4.36075	-2.85329	0.00465911	0.0121199	-3.43729	A_vs_F	TEcounts	DLPFC
UCON41:UCON41:Unknown	-0.379361	-0.705853	-2.85228	0.0046735	0.0121517	-2.62384	A_vs_F	TEcounts	DLPFC
UCON68:UCON68:Unknown	-0.534434	-0.180127	-2.85054	0.00469837	0.0122096	-2.68533	A_vs_F	TEcounts	DLPFC
MER75A:PiggyBac:DNA	-0.231129	1.24765	-2.84774	0.0047387	0.012303	-2.95764	A_vs_F	TEcounts	DLPFC
MER57E2:ERV1:LTR	-0.335082	0.191424	-2.84622	0.0047607	0.0123525	-2.77727	A_vs_F	TEcounts	DLPFC
MER49:ERV1:LTR	-0.10362	5.66613	-2.84553	0.00477077	0.0123725	-3.52873	A_vs_F	TEcounts	DLPFC
L4_C_Mam:RTE-X:LINE	-0.156862	7.99551	-2.55409	0.0111916	0.0261853	-4.30798	A_vs_F	TEcounts	DLPFC
L1PA13:L1:LINE	-0.169442	9.33229	-2.55346	0.0112115	0.0262296	-4.29606	A_vs_F	TEcounts	DLPFC
AluYh3:Alu:SINE	-0.147484	5.63053	-2.54397	0.0115133	0.0268261	-4.32008	A_vs_F	TEcounts	DLPFC
MER66A:ERV1:LTR	-0.220369	3.26507	-2.58688	0.010204	0.0241668	-4.01283	A_vs_F	TEcounts	DLPFC
Eulor10:DNA:DNA?	-0.250208	0.512271	-2.58625	0.0102222	0.0242013	-3.51609	A_vs_F	TEcounts	DLPFC
L1PA3:L1:LINE	-0.165955	10.4024	-2.58481	0.0102639	0.0242902	-4.20045	A_vs_F	TEcounts	DLPFC
MER83A-int:ERV1:LTR	-0.265424	0.419685	-2.5838	0.0102935	0.0243541	-3.51926	A_vs_F	TEcounts	DLPFC
MLT1-int:ERVL-MaLR:LTR	-0.210447	3.95675	-2.57333	0.0106024	0.0249524	-4.13959	A_vs_F	TEcounts	DLPFC
UCON28a:UCON28a:Unknown	-0.187313	2.35198	-2.57641	0.0105106	0.0247778	-3.87603	A_vs_F	TEcounts	DLPFC
Eulor5B:DNA:DNA?	-0.221484	0.684845	-2.51024	0.0126451	0.0290865	-3.73358	A_vs_F	TEcounts	DLPFC
MER70C:ERVL:LTR	-0.137407	3.36248	-2.50748	0.0127423	0.0292643	-4.22332	A_vs_F	TEcounts	DLPFC
LTR1D:ERV1:LTR	0.193858	4.36889	2.51061	0.0126323	0.0290642	-4.33373	A_vs_F	TEcounts	DLPFC
Charlie10:hAT-Charlie:DNA	-0.139614	5.44972	-2.51151	0.0126008	0.0290059	-4.39352	A_vs_F	TEcounts	DLPFC
LTR12_:ERV1:LTR	-0.132692	4.52511	-2.49942	0.0130289	0.0298274	-4.37791	A_vs_F	TEcounts	DLPFC
MER106B:hAT-Charlie:DNA	-0.148122	5.11569	-2.53214	0.0118994	0.027602	-4.32934	A_vs_F	TEcounts	DLPFC
LTR45:ERV1:LTR	0.238174	1.45002	2.5275	0.0120541	0.0279055	-3.83925	A_vs_F	TEcounts	DLPFC
L1ME3B:L1:LINE	-0.164019	8.91721	-2.52396	0.0121734	0.0281561	-4.37498	A_vs_F	TEcounts	DLPFC
L1MC2:L1:LINE	-0.185095	8.20686	-2.65331	0.00843905	0.0204883	-4.05421	A_vs_F	TEcounts	DLPFC
Eulor1:DNA:DNA	-0.191356	2.34967	-2.65293	0.00844826	0.0205089	-3.68917	A_vs_F	TEcounts	DLPFC
AluJr:Alu:SINE	-0.147127	11.7495	-2.64527	0.00863716	0.0209113	-4.02275	A_vs_F	TEcounts	DLPFC
HAL1b:L1:LINE	-0.16844	7.41978	-2.65047	0.0085086	0.020632	-4.06503	A_vs_F	TEcounts	DLPFC
MER31A:ERV1:LTR	-0.135826	4.99541	-2.64978	0.00852563	0.0206645	-4.02867	A_vs_F	TEcounts	DLPFC
UCON21:DNA:DNA?	-0.240472	0.944932	-2.66423	0.00817689	0.0199346	-3.41052	A_vs_F	TEcounts	DLPFC
UCON29:PiggyBac:DNA	-0.164004	3.58613	-2.68089	0.00779071	0.019091	-3.81812	A_vs_F	TEcounts	DLPFC
MER67B:ERV1:LTR	0.136085	3.00633	2.68904	0.00760809	0.0186846	-3.70047	A_vs_F	TEcounts	DLPFC
LTR1F2:ERV1:LTR	-0.165278	3.29597	-2.66888	0.00806747	0.0196935	-3.80177	A_vs_F	TEcounts	DLPFC
TAR1:telo:Satellite	0.178897	2.43894	2.667	0.00811155	0.0197908	-3.65168	A_vs_F	TEcounts	DLPFC
MER41B:ERV1:LTR	-0.109738	5.74362	-2.67714	0.00787622	0.0192736	-3.98378	A_vs_F	TEcounts	DLPFC
Alu:Alu:SINE	-0.121091	5.87853	-2.60768	0.00961888	0.0229378	-4.16488	A_vs_F	TEcounts	DLPFC
Plat_L3:CR1:LINE	-0.161738	7.58055	-2.61497	0.00942098	0.0225253	-4.15588	A_vs_F	TEcounts	DLPFC
Tigger5:TcMar-Tigger:DNA	-0.137918	4.70304	-2.61277	0.00948041	0.022648	-4.10344	A_vs_F	TEcounts	DLPFC
X8_LINE:CR1:LINE	-0.184581	3.0717	-2.61578	0.00939927	0.0224849	-3.90067	A_vs_F	TEcounts	DLPFC
AluJo:Alu:SINE	-0.127233	11.5007	-2.60384	0.00972447	0.0231581	-4.1331	A_vs_F	TEcounts	DLPFC
LTR90A:LTR:LTR	-0.155732	4.65866	-2.60256	0.00976011	0.0232391	-4.12557	A_vs_F	TEcounts	DLPFC
MLT1O:ERVL-MaLR:LTR	-0.125881	6.69165	-2.5922	0.0100515	0.0238525	-4.21326	A_vs_F	TEcounts	DLPFC
LTR42:ERVL:LTR	0.112487	3.67778	2.60072	0.00981111	0.0233486	-4.0246	A_vs_F	TEcounts	DLPFC
HERVI-int:ERV1:LTR	-0.214866	2.75935	-2.59961	0.00984231	0.023405	-3.88637	A_vs_F	TEcounts	DLPFC
MER65D:ERV1:LTR	-0.133055	3.19883	-2.59811	0.00988426	0.0234968	-3.97149	A_vs_F	TEcounts	DLPFC
HSMAR1:TcMar-Mariner:DNA	-0.117507	4.56746	-2.63389	0.00892442	0.0214974	-4.04069	A_vs_F	TEcounts	DLPFC
CR1-16_AMi:CR1:LINE	-0.186892	4.29366	-2.6326	0.00895752	0.0215697	-4.02108	A_vs_F	TEcounts	DLPFC
Tigger2:TcMar-Tigger:DNA	-0.148818	7.99584	-2.63176	0.00897903	0.0216122	-4.11128	A_vs_F	TEcounts	DLPFC
AluJr4:Alu:SINE	-0.152411	9.74502	-2.63394	0.00892314	0.0214961	-4.08713	A_vs_F	TEcounts	DLPFC
LTR12D:ERV1:LTR	-0.124173	4.8724	-2.6346	0.00890627	0.021461	-4.06299	A_vs_F	TEcounts	DLPFC
MER123:DNA:DNA?	-0.252541	2.58338	-2.61614	0.00938941	0.0224651	-3.81385	A_vs_F	TEcounts	DLPFC
MIR1_Amn:MIR:SINE	-0.12145	8.75807	-2.61841	0.00932896	0.0223364	-4.13908	A_vs_F	TEcounts	DLPFC
MER63A:hAT-Blackjack:DNA	-0.14221	6.89696	-2.61722	0.00936053	0.0224055	-4.15038	A_vs_F	TEcounts	DLPFC
AluSc5:Alu:SINE	-0.154218	7.61041	-2.62751	0.00908914	0.0218473	-4.12388	A_vs_F	TEcounts	DLPFC
L1P4c:L1:LINE	-0.847326	-1.3408	-5.81384	1.70591e-08	1.46643e-07	9.11807	A_vs_F	TEcounts	DLPFC
MLT1G-int:ERVL-MaLR:LTR	-0.476064	3.56017	-5.69317	3.22432e-08	2.62912e-07	7.95162	A_vs_F	TEcounts	DLPFC
UCON38:UCON38:Unknown	-0.538233	2.42903	-5.6467	4.10923e-08	3.29127e-07	7.88355	A_vs_F	TEcounts	DLPFC
LTR13A:ERVK:LTR	-0.230025	3.59897	-5.73882	2.53709e-08	2.11045e-07	8.18257	A_vs_F	TEcounts	DLPFC
LTR35A:ERV1:LTR	-0.71004	0.529525	-7.42963	1.41008e-12	2.50723e-11	18.0876	A_vs_F	TEcounts	DLPFC
GSAT:centr:Satellite	1.42408	0.264594	8.5019	1.25047e-15	3.67775e-14	24.9335	A_vs_F	TEcounts	DLPFC
UCON50:UCON50:Unknown	-0.531321	-0.226235	-4.41242	1.47436e-05	7.0533e-05	2.62052	A_vs_F	TEcounts	DLPFC
LTR5B:ERVK:LTR	-0.173702	4.68279	-4.39856	1.56503e-05	7.44645e-05	1.87177	A_vs_F	TEcounts	DLPFC
HERV35I-int:ERV1:LTR	-0.293282	3.53004	-4.39575	1.58404e-05	7.52541e-05	1.97988	A_vs_F	TEcounts	DLPFC
LTR73:ERV1:LTR	-0.436713	1.08535	-4.40357	1.53164e-05	7.30116e-05	2.37466	A_vs_F	TEcounts	DLPFC
L1P3b:L1:LINE	-0.461652	2.18815	-4.47882	1.10552e-05	5.42379e-05	2.51223	A_vs_F	TEcounts	DLPFC
LTR36:ERV1:LTR	-0.266309	3.60771	-4.34402	1.97642e-05	9.17513e-05	1.75701	A_vs_F	TEcounts	DLPFC
UCON47:UCON47:Unknown	-0.394979	1.40552	-4.31037	2.27989e-05	0.000104508	1.96631	A_vs_F	TEcounts	DLPFC
MER130:DNA:DNA	-0.272518	3.22285	-4.3049	2.33321e-05	0.000106781	1.65282	A_vs_F	TEcounts	DLPFC
L1PA12:L1:LINE	-0.285516	7.88342	-4.35089	1.91936e-05	8.93834e-05	1.62335	A_vs_F	TEcounts	DLPFC
LTR45C:ERV1:LTR	-0.253388	3.59185	-4.62604	5.76959e-06	2.99396e-05	2.93741	A_vs_F	TEcounts	DLPFC
MER97c:hAT-Tip100:DNA	-0.296801	3.11348	-4.6252	5.79129e-06	3.00411e-05	3.00233	A_vs_F	TEcounts	DLPFC
Eulor7:DNA:DNA?	-0.510575	0.365664	-4.59118	6.74013e-06	3.463e-05	3.30037	A_vs_F	TEcounts	DLPFC
L1M2a:L1:LINE	-0.295769	4.45111	-4.58727	6.85829e-06	3.52113e-05	2.68036	A_vs_F	TEcounts	DLPFC
LTR26D:ERV1:LTR	0.413706	1.01342	4.59941	6.4975e-06	3.34754e-05	3.23865	A_vs_F	TEcounts	DLPFC
LTR2C:ERV1:LTR	-0.235186	2.58424	-4.68672	4.39203e-06	2.34147e-05	3.35008	A_vs_F	TEcounts	DLPFC
LTR10B2:ERV1:LTR	-0.333868	1.53566	-4.65804	4.99815e-06	2.63012e-05	3.39591	A_vs_F	TEcounts	DLPFC
LTR12:ERV1:LTR	-0.216234	5.39317	-4.51659	9.37087e-06	4.66432e-05	2.3282	A_vs_F	TEcounts	DLPFC
Looper:PiggyBac:DNA	-0.349788	6.01035	-4.52351	9.09041e-06	4.54245e-05	2.34512	A_vs_F	TEcounts	DLPFC
HERV17-int:ERV1:LTR	0.25064	4.8245	4.48811	1.06159e-05	5.23022e-05	2.23465	A_vs_F	TEcounts	DLPFC
AluYa5:Alu:SINE	-0.302567	6.033	-4.5722	7.33236e-06	3.74602e-05	2.54973	A_vs_F	TEcounts	DLPFC
LTR1F:ERV1:LTR	0.296662	1.94241	4.57162	7.3515e-06	3.75511e-05	2.95514	A_vs_F	TEcounts	DLPFC
Eulor12:DNA:DNA?	-0.451693	0.969895	-4.55101	8.0532e-06	4.07496e-05	3.0422	A_vs_F	TEcounts	DLPFC
UCON35:UCON35:Unknown	-0.265398	1.88123	-4.06593	6.26788e-05	0.000259196	0.94347	A_vs_F	TEcounts	DLPFC
X2_LINE:CR1:LINE	-0.300772	3.57842	-4.08091	5.89921e-05	0.000245324	0.724843	A_vs_F	TEcounts	DLPFC
Eulor6B:DNA:DNA?	0.408519	0.951108	4.13177	4.79522e-05	0.00020327	1.35166	A_vs_F	TEcounts	DLPFC
LTR109A2:ERV1:LTR	-0.619787	-0.606162	-4.12934	4.84319e-05	0.000205179	1.55367	A_vs_F	TEcounts	DLPFC
LTR9B:ERV1:LTR	-0.220177	3.96202	-4.01647	7.64757e-05	0.00030941	0.428111	A_vs_F	TEcounts	DLPFC
LTR81AB:Gypsy:LTR	-0.263749	2.28686	-3.99767	8.24387e-05	0.00033091	0.600875	A_vs_F	TEcounts	DLPFC
LTR12B:ERV1:LTR	0.664547	4.51618	4.0524	6.61956e-05	0.000272055	0.567888	A_vs_F	TEcounts	DLPFC
AluYb9:Alu:SINE	-0.287626	2.50624	-4.0321	7.18301e-05	0.000292937	0.720722	A_vs_F	TEcounts	DLPFC
Kanga11a:TcMar-Tc2:DNA	-0.240742	5.35179	-4.03272	7.1651e-05	0.000292292	0.391237	A_vs_F	TEcounts	DLPFC
Eulor4:Eulor4:Unknown	-0.45562	1.74862	-4.03741	7.03133e-05	0.000287169	0.862046	A_vs_F	TEcounts	DLPFC
MER41G:ERV1:LTR	-0.329087	0.751815	-4.26028	2.81546e-05	0.000126155	1.87446	A_vs_F	TEcounts	DLPFC
THE1-int:ERVL-MaLR:LTR	0.269743	3.4497	4.2347	3.13355e-05	0.000138928	1.34058	A_vs_F	TEcounts	DLPFC
PRIMA41-int:ERV1:LTR	-0.271647	3.86259	-4.29178	2.46614e-05	0.000112184	1.50552	A_vs_F	TEcounts	DLPFC
UCON17:UCON17:Unknown	-0.691528	-0.0462251	-4.26979	2.70536e-05	0.000121841	2.03195	A_vs_F	TEcounts	DLPFC
LTR18B:ERVL:LTR	-0.252822	3.50299	-4.17958	3.93932e-05	0.000170702	1.11557	A_vs_F	TEcounts	DLPFC
MER95:ERV1:LTR	-0.303099	1.78869	-4.15649	4.3328e-05	0.000185716	1.32131	A_vs_F	TEcounts	DLPFC
UCON65:UCON65:Unknown	-0.364929	2.39829	-4.21106	3.45773e-05	0.00015166	1.40958	A_vs_F	TEcounts	DLPFC
UCON1:UCON1:Unknown	-0.390541	3.04115	-4.18987	3.77537e-05	0.000164359	1.23121	A_vs_F	TEcounts	DLPFC
HUERS-P2-int:ERV1:LTR	-0.320586	2.86057	-5.33652	1.99713e-07	1.40793e-06	6.27017	A_vs_F	TEcounts	DLPFC
MER127:TcMar-Tigger:DNA	-0.366491	3.70144	-5.35006	1.8665e-07	1.32382e-06	6.23205	A_vs_F	TEcounts	DLPFC
HSAT5:Satellite:Satellite	1.14526	-0.182299	5.14131	5.21873e-07	3.40608e-06	5.80036	A_vs_F	TEcounts	DLPFC
MER57C1:ERV1:LTR	-0.532382	1.25856	-5.15456	4.89348e-07	3.21248e-06	5.67452	A_vs_F	TEcounts	DLPFC
L1MEg2:L1:LINE	-0.361688	4.18175	-5.21466	3.64913e-07	2.44625e-06	5.52598	A_vs_F	TEcounts	DLPFC
HERVIP10F-int:ERV1:LTR	-0.448488	5.20231	-5.21944	3.5646e-07	2.39329e-06	5.48199	A_vs_F	TEcounts	DLPFC
UCON25:UCON25:Unknown	-0.672853	0.91325	-5.51165	8.24653e-08	6.26709e-07	7.42662	A_vs_F	TEcounts	DLPFC
X1_LINE:CR1:LINE	-0.473348	2.49146	-5.4667	1.03692e-07	7.73777e-07	6.9716	A_vs_F	TEcounts	DLPFC
MER101:ERV1:LTR	-0.306797	2.72504	-4.88964	1.72922e-06	1.00515e-05	4.23492	A_vs_F	TEcounts	DLPFC
LTR31:ERV1:LTR	-0.334371	2.42169	-4.69092	4.30944e-06	2.30269e-05	3.39438	A_vs_F	TEcounts	DLPFC
LTR10B:ERV1:LTR	-0.450532	-0.034158	-4.68743	4.378e-06	2.33665e-05	3.74613	A_vs_F	TEcounts	DLPFC
MER34-int:ERV1:LTR	-0.34147	4.21706	-4.73999	3.44896e-06	1.88161e-05	3.35804	A_vs_F	TEcounts	DLPFC
MER65-int:ERV1:LTR	-0.321056	4.38023	-4.89193	1.71078e-06	9.95457e-06	4.0161	A_vs_F	TEcounts	DLPFC
L1M3c:L1:LINE	-0.369964	5.28474	-5.0075	9.92375e-07	6.10749e-06	4.49204	A_vs_F	TEcounts	DLPFC
UCON20:UCON20:Unknown	-0.479687	2.87422	-5.04925	8.13177e-07	5.10752e-06	4.92929	A_vs_F	TEcounts	DLPFC
HERV9NC-int:ERV1:LTR	-0.264818	4.78035	-5.06274	7.6231e-07	4.81407e-06	4.76796	A_vs_F	TEcounts	DLPFC
UCON73:UCON73:Unknown	0.346831	0.110384	3.35794	0.000897333	0.00134581	-1.79379	B_vs_C	TEcounts	DLPFC
LTR1:ERV1:LTR	-0.360891	1.7343	-3.34762	0.000930031	0.00139306	-2.045	B_vs_C	TEcounts	DLPFC
LTR18A:ERVL:LTR	0.275062	2.40782	3.34994	0.000922584	0.00138227	-2.24071	B_vs_C	TEcounts	DLPFC
LTR13_:ERVK:LTR	0.27578	1.1307	3.37978	0.000831636	0.00125082	-1.86968	B_vs_C	TEcounts	DLPFC
MER89-int:ERV1:LTR	0.308626	3.60239	3.38123	0.00082741	0.00124486	-2.27631	B_vs_C	TEcounts	DLPFC
MLT1G1:ERVL-MaLR:LTR	-0.186672	6.75893	-3.38156	0.000826485	0.00124367	-2.47599	B_vs_C	TEcounts	DLPFC
L1MCa:L1:LINE	-0.266567	8.66345	-3.38334	0.000821343	0.00123633	-2.46622	B_vs_C	TEcounts	DLPFC
MER41-int:ERV1:LTR	-0.204896	6.33997	-3.36391	0.000878895	0.00131992	-2.52929	B_vs_C	TEcounts	DLPFC
LTR1A2:ERV1:LTR	-0.187803	5.21196	-3.36759	0.000867716	0.00130362	-2.48266	B_vs_C	TEcounts	DLPFC
MER77B:ERVL:LTR	-0.20546	4.83737	-3.37303	0.000851424	0.00127976	-2.44647	B_vs_C	TEcounts	DLPFC
MER102c:hAT-Charlie:DNA	-0.179089	7.24929	-3.31181	0.00105228	0.00156863	-2.70259	B_vs_C	TEcounts	DLPFC
UCON28c:UCON28c:Unknown	-0.274567	2.76315	-3.31711	0.00103329	0.00154082	-2.34943	B_vs_C	TEcounts	DLPFC
L1MA6:L1:LINE	-0.270474	8.30293	-3.33464	0.000972722	0.00145413	-2.62641	B_vs_C	TEcounts	DLPFC
L1PA5:L1:LINE	-0.227306	10.5675	-3.33459	0.000972872	0.00145428	-2.59828	B_vs_C	TEcounts	DLPFC
MLT1E1A:ERVL-MaLR:LTR	-0.20509	6.8695	-3.44923	0.00065133	0.000989068	-2.25411	B_vs_C	TEcounts	DLPFC
LTR88c:Gypsy:LTR	-0.278647	4.31532	-3.42876	0.000700247	0.00106088	-2.20526	B_vs_C	TEcounts	DLPFC
MER65C:ERV1:LTR	0.19881	3.70055	3.43284	0.000690224	0.00104609	-2.13717	B_vs_C	TEcounts	DLPFC
MER57F:ERV1:LTR	0.234584	4.46298	3.43371	0.000688118	0.00104296	-2.23179	B_vs_C	TEcounts	DLPFC
MER110A:ERV1:LTR	-0.25374	3.49622	-3.45009	0.00064934	0.000986421	-2.01717	B_vs_C	TEcounts	DLPFC
MER65-int:ERV1:LTR	-0.254442	4.38023	-3.47987	0.000584015	0.00088964	-2.06429	B_vs_C	TEcounts	DLPFC
MER129:LTR:LTR?	-0.254368	2.39451	-3.48072	0.000582241	0.000886986	-1.74052	B_vs_C	TEcounts	DLPFC
MLT1G:ERVL-MaLR:LTR	-0.191063	6.23879	-3.45547	0.000637061	0.000968396	-2.22708	B_vs_C	TEcounts	DLPFC
MER119:hAT-Charlie:DNA	0.238869	5.90804	3.45949	0.000628027	0.000954818	-2.2104	B_vs_C	TEcounts	DLPFC
MamRep434:TcMar-Tigger:DNA	-0.234909	6.7545	-3.40719	0.000755524	0.00114087	-2.39185	B_vs_C	TEcounts	DLPFC
Helitron3Na_Mam:Helitron:RC	-0.239666	5.57517	-3.42018	0.000721769	0.00109195	-2.32801	B_vs_C	TEcounts	DLPFC
LTR75_1:ERV1:LTR	-0.259559	1.34277	-3.41044	0.000746941	0.00112846	-1.73386	B_vs_C	TEcounts	DLPFC
MER83B:ERV1:LTR	-0.282264	1.07002	-3.4132	0.000739718	0.00111778	-1.70957	B_vs_C	TEcounts	DLPFC
AluYf1:Alu:SINE	0.197011	5.46952	3.41412	0.000737337	0.00111443	-2.34788	B_vs_C	TEcounts	DLPFC
UCON97:DNA:DNA	-0.395766	0.38999	-3.41711	0.000729612	0.00110334	-1.56685	B_vs_C	TEcounts	DLPFC
LTR1F1:ERV1:LTR	-0.246004	3.29773	-3.19485	0.00156368	0.00229322	-2.80501	B_vs_C	TEcounts	DLPFC
LTR37-int:ERV1:LTR	-0.212122	4.54845	-3.19486	0.00156361	0.00229322	-2.98453	B_vs_C	TEcounts	DLPFC
AluSz6:Alu:SINE	0.218572	10.7604	3.17888	0.00164912	0.00241309	-3.08124	B_vs_C	TEcounts	DLPFC
MLT2B2:ERVL:LTR	-0.173888	5.64791	-3.18356	0.00162364	0.00237729	-3.0826	B_vs_C	TEcounts	DLPFC
MER4A1:ERV1:LTR	-0.128843	5.53399	-3.21027	0.00148507	0.00218352	-2.99619	B_vs_C	TEcounts	DLPFC
LTR85b:Gypsy:LTR	-0.240248	5.19337	-3.21409	0.0014662	0.00215656	-2.96835	B_vs_C	TEcounts	DLPFC
MER96B:hAT-Tip100:DNA	-0.175511	5.57767	-3.20564	0.00150829	0.00221557	-3.01264	B_vs_C	TEcounts	DLPFC
MER41E:ERV1:LTR	0.188476	3.51023	3.19909	0.0015417	0.00226299	-2.858	B_vs_C	TEcounts	DLPFC
Charlie1:hAT-Charlie:DNA	0.203744	6.82042	3.20085	0.00153265	0.00225005	-3.05032	B_vs_C	TEcounts	DLPFC
MSTB1:ERVL-MaLR:LTR	-0.175483	7.21536	-3.20448	0.00151412	0.00222379	-3.03997	B_vs_C	TEcounts	DLPFC
UCON29:PiggyBac:DNA	-0.216396	3.58613	-3.1374	0.00189163	0.0027553	-3.05414	B_vs_C	TEcounts	DLPFC
MSR1:Satellite:Satellite	0.296741	2.50171	3.13716	0.00189312	0.00275733	-2.876	B_vs_C	TEcounts	DLPFC
LTR47A2:ERVL:LTR	0.238171	1.34694	3.13022	0.00193685	0.00281868	-2.67675	B_vs_C	TEcounts	DLPFC
MLT2B4:ERVL:LTR	-0.179445	6.60714	-3.13664	0.00189638	0.00276179	-3.24506	B_vs_C	TEcounts	DLPFC
MLT1M:ERVL-MaLR:LTR	-0.184633	6.07613	-3.15068	0.00181063	0.00264116	-3.1939	B_vs_C	TEcounts	DLPFC
L1M3:L1:LINE	-0.23436	8.26699	-3.17284	0.00168253	0.00245967	-3.13459	B_vs_C	TEcounts	DLPFC
UCON27:UCON27:Unknown	-0.288202	1.92693	-3.15293	0.00179726	0.0026226	-2.6935	B_vs_C	TEcounts	DLPFC
MER121:hAT:DNA	-0.223295	5.00568	-3.15501	0.0017849	0.00260525	-3.14029	B_vs_C	TEcounts	DLPFC
MLT1B-int:ERVL-MaLR:LTR	-0.247951	5.02029	-3.27391	0.00119789	0.00177718	-2.76694	B_vs_C	TEcounts	DLPFC
MER31-int:ERV1:LTR	-0.225671	4.39839	-3.25948	0.00125804	0.0018622	-2.76782	B_vs_C	TEcounts	DLPFC
THE1D:ERVL-MaLR:LTR	-0.217854	8.86885	-3.26247	0.00124537	0.00184433	-2.85091	B_vs_C	TEcounts	DLPFC
MLT1I-int:ERVL-MaLR:LTR	-0.263967	4.31907	-3.26559	0.00123223	0.00182583	-2.73293	B_vs_C	TEcounts	DLPFC
Tigger1a_Art:TcMar-Tigger:DNA	0.24034	3.4272	3.29471	0.00111581	0.00165928	-2.55693	B_vs_C	TEcounts	DLPFC
LTR40b:ERVL:LTR	-0.217136	5.4097	-3.2775	0.00118333	0.00175615	-2.77858	B_vs_C	TEcounts	DLPFC
L1MA10:L1:LINE	-0.263817	7.35055	-3.28232	0.00116402	0.00172832	-2.7961	B_vs_C	TEcounts	DLPFC
MLT1J:ERVL-MaLR:LTR	-0.185465	8.44692	-3.28702	0.00114553	0.00170168	-2.77721	B_vs_C	TEcounts	DLPFC
MER44D:TcMar-Tigger:DNA	-0.199317	5.21471	-3.2876	0.00114327	0.00169849	-2.73858	B_vs_C	TEcounts	DLPFC
MER117:hAT-Charlie:DNA	-0.201859	7.53576	-3.21618	0.00145593	0.00214213	-3.00369	B_vs_C	TEcounts	DLPFC
LOR1-int:ERV1:LTR	-0.210065	5.39148	-3.21701	0.00145188	0.0021364	-2.96237	B_vs_C	TEcounts	DLPFC
LTR89:ERVL:LTR	-0.218554	4.34085	-3.22	0.0014374	0.00211598	-2.87833	B_vs_C	TEcounts	DLPFC
GSATX:centr:Satellite	0.387165	1.04005	3.22067	0.00143416	0.00211132	-2.34436	B_vs_C	TEcounts	DLPFC
Ricksha:MULE-MuDR:DNA	-0.261928	3.17097	-3.24885	0.00130417	0.00192754	-2.61126	B_vs_C	TEcounts	DLPFC
MER87:ERV1:LTR	-0.265987	1.9075	-3.25296	0.00128616	0.00190272	-2.37949	B_vs_C	TEcounts	DLPFC
MER83:ERV1:LTR	-0.174322	4.01906	-3.24747	0.00131028	0.00193606	-2.75532	B_vs_C	TEcounts	DLPFC
MER9a1:ERVK:LTR	-0.211118	2.64276	-3.48196	0.000579683	0.000883185	-1.77558	B_vs_C	TEcounts	DLPFC
LTR48:ERV1:LTR	-0.202596	4.38758	-3.48219	0.000579203	0.000882549	-2.04737	B_vs_C	TEcounts	DLPFC
UCON19:UCON19:Unknown	-0.527441	-0.142562	-3.71133	0.000249983	0.000393582	-0.415468	B_vs_C	TEcounts	DLPFC
FAM:Alu:SINE	0.206842	7.59089	3.69594	0.000264847	0.000416073	-1.41102	B_vs_C	TEcounts	DLPFC
HERVIP10F-int:ERV1:LTR	-0.354044	5.20231	-3.7	0.000260848	0.000409998	-1.35988	B_vs_C	TEcounts	DLPFC
MER77:ERVL:LTR	-0.187915	5.23901	-3.72699	0.00023567	0.000371965	-1.26341	B_vs_C	TEcounts	DLPFC
LTR86B1:ERVL:LTR	-0.285312	2.8154	-3.72252	0.00023967	0.000378151	-0.961957	B_vs_C	TEcounts	DLPFC
MER34:ERV1:LTR	-0.224938	4.83406	-3.71709	0.00024462	0.000385515	-1.26942	B_vs_C	TEcounts	DLPFC
LTR82A:ERVL:LTR	-0.243155	4.67894	-3.71762	0.000244139	0.000384812	-1.25264	B_vs_C	TEcounts	DLPFC
MER63A:hAT-Blackjack:DNA	-0.223328	6.89696	-3.72094	0.000241099	0.000380192	-1.32183	B_vs_C	TEcounts	DLPFC
MER97b:hAT-Tip100:DNA	0.356069	2.17031	3.66053	0.000302278	0.00047268	-1.11713	B_vs_C	TEcounts	DLPFC
MER127:TcMar-Tigger:DNA	0.270883	3.70144	3.66097	0.000301782	0.000471958	-1.39169	B_vs_C	TEcounts	DLPFC
L1M2a:L1:LINE	0.259021	4.45111	3.65188	0.000312146	0.000487678	-1.49117	B_vs_C	TEcounts	DLPFC
HSAT5:Satellite:Satellite	-1.12152	-0.182299	-3.68198	0.00027905	0.000437627	-0.394722	B_vs_C	TEcounts	DLPFC
UCON58:UCON58:Unknown	-0.585334	-0.630238	-3.68616	0.000274719	0.000431003	-0.472981	B_vs_C	TEcounts	DLPFC
LTR47B2:ERVL:LTR	-0.265666	2.24673	-3.68896	0.00027186	0.000426709	-0.984087	B_vs_C	TEcounts	DLPFC
L1M1:L1:LINE	-0.27064	9.21531	-3.67689	0.000284405	0.000445776	-1.46685	B_vs_C	TEcounts	DLPFC
LTR47B3:ERVL:LTR	-0.308594	1.56429	-3.78156	0.000191596	0.000304681	-0.507826	B_vs_C	TEcounts	DLPFC
AluSp:Alu:SINE	0.221665	10.6119	3.7908	0.000184952	0.000294433	-1.0377	B_vs_C	TEcounts	DLPFC
MER4E:ERV1:LTR	-0.20558	4.95926	-3.81765	0.000166853	0.00026665	-0.918643	B_vs_C	TEcounts	DLPFC
MER47C:TcMar-Tigger:DNA	0.276581	3.84387	3.80436	0.000175594	0.000280077	-0.881515	B_vs_C	TEcounts	DLPFC
LTR46:ERV1:LTR	-0.310564	2.61071	-3.80653	0.000174137	0.000277846	-0.624553	B_vs_C	TEcounts	DLPFC
LTR10A:ERV1:LTR	-0.246005	3.27449	-3.80715	0.000173722	0.000277264	-0.761306	B_vs_C	TEcounts	DLPFC
HERVI-int:ERV1:LTR	0.340221	2.75935	3.8082	0.000173025	0.000276198	-0.717726	B_vs_C	TEcounts	DLPFC
LTR47B4:ERVL:LTR	-0.488391	0.0840076	-3.80947	0.000172184	0.000274889	-0.122145	B_vs_C	TEcounts	DLPFC
MER92B:ERV1:LTR	-0.219419	3.9516	-3.74923	0.000216658	0.000343	-1.06256	B_vs_C	TEcounts	DLPFC
LTR46-int:ERV1:LTR	0.424666	0.944573	3.75448	0.000212389	0.000336469	-0.549702	B_vs_C	TEcounts	DLPFC
Zaphod2:hAT-Tip100:DNA	-0.2399	3.8928	-3.74174	0.00022289	0.000352409	-1.08977	B_vs_C	TEcounts	DLPFC
LTR39:ERV1:LTR	-0.179918	4.38941	-3.74659	0.000218839	0.000346258	-1.12327	B_vs_C	TEcounts	DLPFC
Eulor9C:DNA:DNA	0.313876	2.00154	3.7692	0.000200837	0.000318889	-0.717481	B_vs_C	TEcounts	DLPFC
MLT1N2-int:ERVL-MaLR:LTR	-0.638977	-0.737803	-3.76702	0.000202507	0.000321425	-0.123632	B_vs_C	TEcounts	DLPFC
LTR3:ERVK:LTR	-0.495955	0.564985	-3.53206	0.00048415	0.000744018	-1.20382	B_vs_C	TEcounts	DLPFC
LTR41B:ERVL:LTR	-0.178876	4.6217	-3.52514	0.00049641	0.000762065	-1.9215	B_vs_C	TEcounts	DLPFC
Alu:Alu:SINE	0.180572	5.87853	3.51828	0.000508847	0.00078022	-2.01306	B_vs_C	TEcounts	DLPFC
UCON80:hAT:DNA	0.431777	0.114529	3.49314	0.000556935	0.000850144	-1.32557	B_vs_C	TEcounts	DLPFC
MER66A:ERV1:LTR	-0.342883	3.26507	-3.49856	0.000546216	0.000834643	-1.83281	B_vs_C	TEcounts	DLPFC
Helitron1Nb_Mam:Helitron:RC	-0.299907	3.4822	-3.51161	0.000521215	0.000798224	-1.81574	B_vs_C	TEcounts	DLPFC
LTR16B2:ERVL:LTR	-0.179909	5.09601	-3.51222	0.00052007	0.000796644	-1.99877	B_vs_C	TEcounts	DLPFC
L1PA4:L1:LINE	-0.250458	10.5294	-3.50015	0.000543114	0.00083031	-2.05449	B_vs_C	TEcounts	DLPFC
LTR12_:ERV1:LTR	-0.210396	4.52511	-3.50561	0.00053258	0.000814873	-1.97584	B_vs_C	TEcounts	DLPFC
UCON107:hAT-Tag1:DNA	0.322254	2.58255	3.61357	0.00035963	0.000559278	-1.35749	B_vs_C	TEcounts	DLPFC
UCON63:UCON63:Unknown	-0.811609	-1.9616	-3.60088	0.000376796	0.00058484	-0.523113	B_vs_C	TEcounts	DLPFC
LTR7:ERV1:LTR	-0.194215	4.16455	-3.64279	0.000322849	0.000503781	-1.46274	B_vs_C	TEcounts	DLPFC
MamTip2:hAT-Tip100:DNA	-0.213702	7.79155	-3.62262	0.000347836	0.000541598	-1.66721	B_vs_C	TEcounts	DLPFC
UCON69:hAT:DNA	0.46103	-0.990049	3.5593	0.000438625	0.000676838	-0.933948	B_vs_C	TEcounts	DLPFC
MER133B:DNA:DNA?	-0.31974	1.23162	-3.56358	0.000431848	0.000666711	-1.26275	B_vs_C	TEcounts	DLPFC
Harlequin-int:ERV1:LTR	-0.190379	5.69772	-3.59273	0.000388227	0.000601517	-1.75057	B_vs_C	TEcounts	DLPFC
UCON21:DNA:DNA?	-0.373684	0.944932	-3.59741	0.000381631	0.000591918	-1.08319	B_vs_C	TEcounts	DLPFC
Eulor7:DNA:DNA?	0.406089	0.365664	3.58223	0.000403438	0.000624257	-1.10994	B_vs_C	TEcounts	DLPFC
MER65A:ERV1:LTR	-0.142366	4.89992	-2.67014	0.00803791	0.0110207	-4.50685	B_vs_C	TEcounts	DLPFC
L1ME3Cz:L1:LINE	-0.20192	9.24714	-2.6777	0.00786344	0.010791	-4.53322	B_vs_C	TEcounts	DLPFC
L1MB1:L1:LINE	-0.225215	8.44238	-2.66031	0.00827006	0.0113241	-4.58653	B_vs_C	TEcounts	DLPFC
MLT1E1-int:ERVL-MaLR:LTR	0.48988	0.649283	2.68792	0.00763285	0.0104925	-3.84173	B_vs_C	TEcounts	DLPFC
Ricksha_b:MULE-MuDR:DNA	-0.223822	3.49454	-2.69351	0.00750935	0.0103288	-4.3089	B_vs_C	TEcounts	DLPFC
MER110:ERV1:LTR	-0.192587	3.31677	-2.69401	0.00749851	0.0103144	-4.24297	B_vs_C	TEcounts	DLPFC
MER11A:ERVK:LTR	-0.149985	5.67322	-2.68647	0.0076652	0.0105354	-4.50055	B_vs_C	TEcounts	DLPFC
MER68B:ERVL:LTR	-0.156052	4.35193	-2.65829	0.00831858	0.0113883	-4.49053	B_vs_C	TEcounts	DLPFC
LTR27:ERV1:LTR	0.209573	1.87753	2.63687	0.00884827	0.0120745	-4.1785	B_vs_C	TEcounts	DLPFC
MER21A:ERVL:LTR	-0.12019	6.12723	-2.62769	0.00908441	0.0123757	-4.66558	B_vs_C	TEcounts	DLPFC
UCON43:UCON43:Unknown	0.395894	-0.0270721	2.62847	0.0090642	0.0123494	-3.85843	B_vs_C	TEcounts	DLPFC
LTR88b:Gypsy:LTR	-0.163179	4.94118	-2.69677	0.00743826	0.010236	-4.44054	B_vs_C	TEcounts	DLPFC
Tigger11a:TcMar-Tigger:DNA	-0.174064	4.65483	-2.65702	0.00834915	0.0114268	-4.52091	B_vs_C	TEcounts	DLPFC
L1MC3:L1:LINE	-0.203958	9.63625	-2.64296	0.00869476	0.0118755	-4.61841	B_vs_C	TEcounts	DLPFC
UCON92:UCON92:Unknown	0.349506	0.572532	2.64359	0.00867884	0.0118549	-3.95239	B_vs_C	TEcounts	DLPFC
UCON65:UCON65:Unknown	0.242693	2.39829	2.64128	0.00873679	0.0119282	-4.305	B_vs_C	TEcounts	DLPFC
AluSc8:Alu:SINE	0.175451	9.2458	2.62233	0.00922484	0.0125615	-4.67488	B_vs_C	TEcounts	DLPFC
MER63D:hAT-Blackjack:DNA	-0.175489	5.46883	-2.74096	0.00653151	0.00904056	-4.35117	B_vs_C	TEcounts	DLPFC
Tigger7:TcMar-Tigger:DNA	0.172939	7.19003	2.74687	0.00641811	0.00889149	-4.36204	B_vs_C	TEcounts	DLPFC
L1MA9:L1:LINE	-0.214615	9.77359	-2.77366	0.00592628	0.00824023	-4.27085	B_vs_C	TEcounts	DLPFC
L1MCc:L1:LINE	-0.180715	6.7163	-2.77373	0.00592504	0.00823932	-4.28696	B_vs_C	TEcounts	DLPFC
MER75:PiggyBac:DNA	0.189396	4.59318	2.7593	0.00618541	0.00858607	-4.25606	B_vs_C	TEcounts	DLPFC
MamGypsy2-I:Gypsy:LTR	-0.196447	6.54481	-2.71011	0.00715324	0.00986366	-4.45547	B_vs_C	TEcounts	DLPFC
AluSq2:Alu:SINE	0.143886	10.9568	2.70655	0.0072283	0.00996176	-4.42819	B_vs_C	TEcounts	DLPFC
UCON93:UCON93:Unknown	0.26979	0.28765	2.69936	0.00738213	0.0101658	-3.72079	B_vs_C	TEcounts	DLPFC
HERVK14-int:ERVK:LTR	-0.505599	3.34257	-2.7305	0.00673656	0.00931472	-4.09827	B_vs_C	TEcounts	DLPFC
LTR10B2:ERV1:LTR	0.208358	1.53566	2.71799	0.00698952	0.00964975	-3.92882	B_vs_C	TEcounts	DLPFC
L1PA3:L1:LINE	-0.192338	10.4024	-2.72361	0.00687493	0.00949762	-4.39476	B_vs_C	TEcounts	DLPFC
MER52-int:ERV1:LTR	-0.199204	2.60151	-2.50652	0.0127759	0.017158	-4.59443	B_vs_C	TEcounts	DLPFC
CR1-8_Crp:CR1:LINE	0.270393	0.670057	2.50137	0.0129589	0.0173914	-4.29656	B_vs_C	TEcounts	DLPFC
AluYh3:Alu:SINE	0.161067	5.63053	2.51097	0.0126196	0.0169563	-4.95072	B_vs_C	TEcounts	DLPFC
AluJr4:Alu:SINE	0.161376	9.74502	2.52625	0.0120963	0.0162843	-4.90972	B_vs_C	TEcounts	DLPFC
LTR103b_Mam:ERV1:LTR	-0.190609	3.90031	-2.53077	0.0119449	0.0160867	-4.76189	B_vs_C	TEcounts	DLPFC
LTR29:ERV1:LTR	-0.148841	3.38154	-2.51283	0.0125551	0.0168752	-4.72696	B_vs_C	TEcounts	DLPFC
MLT1L-int:ERVL-MaLR:LTR	-0.249364	0.722161	-2.46484	0.0143252	0.0191416	-4.35015	B_vs_C	TEcounts	DLPFC
L1PA10:L1:LINE	-0.165814	9.51094	-2.45468	0.0147269	0.0196513	-5.08924	B_vs_C	TEcounts	DLPFC
HERV1_LTRb:ERV1:LTR	0.298568	-1.02985	2.45607	0.0146716	0.0195812	-4.08599	B_vs_C	TEcounts	DLPFC
UCON40:UCON40:Unknown	0.291963	1.93072	2.48637	0.0135054	0.0180892	-4.57582	B_vs_C	TEcounts	DLPFC
MLT2B5:ERVL:LTR	-0.170454	2.45434	-2.48951	0.0133894	0.0179416	-4.63111	B_vs_C	TEcounts	DLPFC
MER68:ERVL:LTR	-0.14723	5.89791	-2.59802	0.00988671	0.0134211	-4.73607	B_vs_C	TEcounts	DLPFC
L2b:L2:LINE	-0.144524	11.9026	-2.58318	0.0103114	0.0139706	-4.7305	B_vs_C	TEcounts	DLPFC
FLAM_A:Alu:SINE	0.148179	8.87328	2.58651	0.0102149	0.0138458	-4.77069	B_vs_C	TEcounts	DLPFC
L1M4a1:L1:LINE	-0.179439	7.09393	-2.58573	0.0102373	0.0138749	-4.78117	B_vs_C	TEcounts	DLPFC
MER63C:hAT-Blackjack:DNA	-0.186805	5.68552	-2.58156	0.0103589	0.0140309	-4.77244	B_vs_C	TEcounts	DLPFC
LTR15:ERV1:LTR	-0.164009	2.67173	-2.60547	0.00967961	0.0131525	-4.36595	B_vs_C	TEcounts	DLPFC
AluSg4:Alu:SINE	0.149184	7.66898	2.60833	0.00960115	0.0130505	-4.72403	B_vs_C	TEcounts	DLPFC
MER76:ERVL:LTR	0.192586	4.20797	2.60872	0.00959028	0.013037	-4.61598	B_vs_C	TEcounts	DLPFC
AluSx1:Alu:SINE	0.146322	11.8059	2.54652	0.0114314	0.0154241	-4.82292	B_vs_C	TEcounts	DLPFC
MER131:DNA:DNA?	0.188876	5.61183	2.54766	0.0113948	0.0153761	-4.86084	B_vs_C	TEcounts	DLPFC
LTR1A1:ERV1:LTR	-0.149183	3.41756	-2.55388	0.0111982	0.0151166	-4.63074	B_vs_C	TEcounts	DLPFC
LTR81C:Gypsy:LTR	-0.206234	4.00959	-2.55546	0.0111486	0.0150533	-4.6957	B_vs_C	TEcounts	DLPFC
L1MA2:L1:LINE	-0.199841	9.06247	-2.54534	0.0114691	0.0154719	-4.87252	B_vs_C	TEcounts	DLPFC
Tigger4a:TcMar-Tigger:DNA	0.175571	7.99289	2.53961	0.0116542	0.0157118	-4.89567	B_vs_C	TEcounts	DLPFC
HERVL18-int:ERVL:LTR	-0.192749	3.93949	-2.57836	0.010453	0.0141508	-4.64922	B_vs_C	TEcounts	DLPFC
LTR9C:ERV1:LTR	0.165362	2.2018	2.58022	0.0103981	0.0140806	-4.37036	B_vs_C	TEcounts	DLPFC
LTR2:ERV1:LTR	-0.108803	4.89839	-2.56176	0.0109531	0.0148008	-4.78107	B_vs_C	TEcounts	DLPFC
MER51D:ERV1:LTR	0.232013	1.17441	2.77792	0.00585117	0.0081405	-3.67132	B_vs_C	TEcounts	DLPFC
Ricksha_a:MULE-MuDR:DNA	0.318701	0.161786	3.01416	0.00281985	0.00404145	-2.82893	B_vs_C	TEcounts	DLPFC
HUERS-P2-int:ERV1:LTR	-0.200931	2.86057	-2.99823	0.0029665	0.00424296	-3.36727	B_vs_C	TEcounts	DLPFC
PrimLTR79:ERV1:LTR	-0.373178	0.291529	-3.00557	0.00289812	0.00414917	-2.77863	B_vs_C	TEcounts	DLPFC
FRAM:Alu:SINE	0.153804	7.8145	3.04009	0.00259541	0.00373103	-3.53589	B_vs_C	TEcounts	DLPFC
AluJr:Alu:SINE	0.185826	11.7495	3.02723	0.00270458	0.00388119	-3.51814	B_vs_C	TEcounts	DLPFC
LTR16D2:ERVL:LTR	-0.191735	2.68929	-2.96215	0.00332471	0.00473478	-3.40633	B_vs_C	TEcounts	DLPFC
LTR57-int:ERVL:LTR	-0.266598	2.71852	-2.96177	0.00332869	0.00473997	-3.37507	B_vs_C	TEcounts	DLPFC
hAT-N1_Mam:hAT-Tip100:DNA	-0.217958	4.68926	-2.97431	0.00319985	0.00456322	-3.65495	B_vs_C	TEcounts	DLPFC
CR1-12_AMi:CR1:LINE	0.219117	2.65428	2.99279	0.00301812	0.00431327	-3.34306	B_vs_C	TEcounts	DLPFC
MER52A:ERV1:LTR	-0.179492	6.85421	-2.99511	0.00299604	0.00428347	-3.66743	B_vs_C	TEcounts	DLPFC
LTR69:ERVL:LTR	-0.269317	2.44764	-2.98785	0.0030658	0.00437873	-3.27504	B_vs_C	TEcounts	DLPFC
LTR26:ERV1:LTR	-0.183189	3.3298	-2.98281	0.00311501	0.0044472	-3.4678	B_vs_C	TEcounts	DLPFC
UCON55:TcMar-Tigger:DNA	0.204778	4.05763	2.98445	0.00309889	0.0044251	-3.58131	B_vs_C	TEcounts	DLPFC
AluJo:Alu:SINE	0.167209	11.5007	3.10174	0.00212607	0.00308046	-3.30157	B_vs_C	TEcounts	DLPFC
AluSx:Alu:SINE	0.161781	11.7754	3.10206	0.00212384	0.00307739	-3.29572	B_vs_C	TEcounts	DLPFC
AluSx3:Alu:SINE	0.1653	9.8758	3.10432	0.00210823	0.00305635	-3.3226	B_vs_C	TEcounts	DLPFC
MER31B:ERV1:LTR	-0.182747	5.03988	-3.12117	0.00199523	0.00289943	-3.24321	B_vs_C	TEcounts	DLPFC
Charlie8:hAT-Charlie:DNA	0.138201	7.07338	3.1256	0.00196642	0.00285934	-3.28151	B_vs_C	TEcounts	DLPFC
L1PA2:L1:LINE	-0.216893	9.20536	-3.10949	0.00207294	0.00300768	-3.31846	B_vs_C	TEcounts	DLPFC
LTR83:ERVL:LTR	-0.205156	3.91495	-3.11683	0.00202378	0.00293863	-3.13393	B_vs_C	TEcounts	DLPFC
LTR1C3:ERV1:LTR	0.304377	0.170649	3.06454	0.00239889	0.00345843	-2.66999	B_vs_C	TEcounts	DLPFC
L1M3b:L1:LINE	-0.259711	4.34231	-3.06601	0.00238751	0.00344238	-3.35367	B_vs_C	TEcounts	DLPFC
UCON86:L2:LINE	0.295462	0.649187	3.08174	0.00226898	0.00327823	-2.71171	B_vs_C	TEcounts	DLPFC
Kanga1d:TcMar-Tc2:DNA	0.244592	4.10188	3.07115	0.00234816	0.00338773	-3.33389	B_vs_C	TEcounts	DLPFC
PABL_A-int:ERV1:LTR	-0.288424	2.52724	-3.07383	0.00232789	0.00336039	-3.00543	B_vs_C	TEcounts	DLPFC
CR1-3_Croc:CR1:LINE	-0.187624	5.74966	-2.83093	0.00498731	0.00698927	-4.11453	B_vs_C	TEcounts	DLPFC
UCON74:DNA:DNA?	-0.247258	2.16692	-2.82446	0.0050863	0.0071231	-3.67548	B_vs_C	TEcounts	DLPFC
UCON78:DNA:DNA	0.211444	3.29055	2.825	0.00507786	0.00711165	-3.94273	B_vs_C	TEcounts	DLPFC
LTR108e_Mam:ERVL:LTR	0.279377	0.0507518	2.85032	0.00470156	0.00660507	-3.27024	B_vs_C	TEcounts	DLPFC
AluSq:Alu:SINE	0.153314	8.99156	2.85093	0.00469288	0.00659321	-4.06755	B_vs_C	TEcounts	DLPFC
AluSg7:Alu:SINE	0.154566	8.00258	2.85694	0.00460744	0.006479	-4.05965	B_vs_C	TEcounts	DLPFC
AluYj4:Alu:SINE	0.168456	6.27546	2.84479	0.00478154	0.00671295	-4.08978	B_vs_C	TEcounts	DLPFC
DNA1_Mam:TcMar:DNA	-0.246916	3.98022	-2.84721	0.00474642	0.00666541	-3.93506	B_vs_C	TEcounts	DLPFC
HERV9N-int:ERV1:LTR	-0.201677	2.61791	-2.84289	0.00480935	0.00675041	-3.70358	B_vs_C	TEcounts	DLPFC
Charlie16a:hAT-Charlie:DNA	-0.173066	6.36507	-2.78846	0.00566934	0.00789941	-4.24325	B_vs_C	TEcounts	DLPFC
TAR1:telo:Satellite	-0.22176	2.43894	-2.7839	0.0057474	0.00800221	-3.81146	B_vs_C	TEcounts	DLPFC
L1PA14:L1:LINE	-0.212228	7.82177	-2.8069	0.00536356	0.0074953	-4.19886	B_vs_C	TEcounts	DLPFC
CR1-L3A_Croc:CR1:LINE	-0.206564	3.69093	-2.81165	0.0052871	0.00739288	-4.00958	B_vs_C	TEcounts	DLPFC
LOR1a:ERV1:LTR	-0.168708	4.48029	-2.91745	0.00382344	0.00541645	-3.79904	B_vs_C	TEcounts	DLPFC
Charlie5:hAT-Charlie:DNA	0.190758	6.69726	2.9198	0.00379564	0.00537838	-3.88331	B_vs_C	TEcounts	DLPFC
MLT1-int:ERVL-MaLR:LTR	-0.270761	3.95675	-2.91592	0.00384167	0.0054409	-3.74391	B_vs_C	TEcounts	DLPFC
MLT1E3-int:ERVL-MaLR:LTR	-0.420028	3.18263	-2.946	0.00349763	0.00497019	-3.53043	B_vs_C	TEcounts	DLPFC
HERVK14C-int:ERVK:LTR	-0.414852	2.49062	-2.93576	0.00361146	0.00512547	-3.39348	B_vs_C	TEcounts	DLPFC
UCON81:hAT-Charlie:DNA	0.34002	0.152778	2.86933	0.00443589	0.00624841	-3.25466	B_vs_C	TEcounts	DLPFC
MER50:ERV1:LTR	-0.13386	5.60817	-2.87077	0.00441632	0.0062221	-4.00194	B_vs_C	TEcounts	DLPFC
MER91A:hAT-Tip100:DNA	-0.142891	6.80794	-2.8758	0.0043487	0.00613053	-4.00762	B_vs_C	TEcounts	DLPFC
ORSL-2a:hAT-Tip100:DNA	-0.174369	3.72521	-2.86818	0.00445164	0.00626934	-3.84208	B_vs_C	TEcounts	DLPFC
AluSq10:Alu:SINE	0.18329	5.59818	2.86045	0.00455825	0.00641208	-4.03256	B_vs_C	TEcounts	DLPFC
UCON14:DNA:DNA?	-0.297144	1.58032	-2.86429	0.00450503	0.00634039	-3.47207	B_vs_C	TEcounts	DLPFC
L1PA8:L1:LINE	-0.203639	9.13357	-2.86632	0.00447698	0.0063025	-4.02435	B_vs_C	TEcounts	DLPFC
L1M4b:L1:LINE	-0.191553	7.94117	-2.89899	0.00404861	0.00572291	-3.9428	B_vs_C	TEcounts	DLPFC
MLT1E2-int:ERVL-MaLR:LTR	0.181087	3.33341	2.90314	0.00399694	0.00565196	-3.71652	B_vs_C	TEcounts	DLPFC
LTR91:ERVL:LTR	-0.224069	4.13914	-2.88023	0.00428988	0.00605094	-3.86581	B_vs_C	TEcounts	DLPFC
HERVK9-int:ERVK:LTR	-0.153309	6.5932	-2.88193	0.00426744	0.0060202	-3.988	B_vs_C	TEcounts	DLPFC
LTR25-int:ERV1:LTR	-0.250416	5.13433	-2.88627	0.00421079	0.00594387	-3.92584	B_vs_C	TEcounts	DLPFC
Charlie10a:hAT-Charlie:DNA	0.355538	3.71087	4.85478	2.03394e-06	3.75376e-06	3.38916	B_vs_C	TEcounts	DLPFC
L1P4c:L1:LINE	-0.80071	-1.3408	-4.85805	2.00323e-06	3.69901e-06	4.25419	B_vs_C	TEcounts	DLPFC
MamRep38:hAT:DNA	-0.286791	6.22524	-4.87613	1.84163e-06	3.4105e-06	3.34393	B_vs_C	TEcounts	DLPFC
LTR28B:ERV1:LTR	-0.375502	3.34911	-4.87257	1.87241e-06	3.46521e-06	3.56358	B_vs_C	TEcounts	DLPFC
UCON62:DNA:DNA?	-0.874223	-1.30439	-4.8081	2.52417e-06	4.62776e-06	4.08251	B_vs_C	TEcounts	DLPFC
HSATI:Satellite:Satellite	-1.7205	-0.922507	-4.81291	2.46871e-06	4.52874e-06	4.21372	B_vs_C	TEcounts	DLPFC
L1M3d:L1:LINE	-0.546186	5.17167	-4.81515	2.44336e-06	4.48429e-06	3.12463	B_vs_C	TEcounts	DLPFC
MER61C:ERV1:LTR	-0.309526	2.24632	-4.81528	2.44193e-06	4.48196e-06	3.50986	B_vs_C	TEcounts	DLPFC
THE1A:ERVL-MaLR:LTR	-0.284446	7.25434	-4.81604	2.43334e-06	4.46678e-06	3.06617	B_vs_C	TEcounts	DLPFC
MER115:hAT-Tip100:DNA	-0.268247	6.66904	-4.93901	1.372e-06	2.56534e-06	3.62228	B_vs_C	TEcounts	DLPFC
LTR106_Mam:LTR:LTR	-0.395129	5.14464	-4.9416	1.35541e-06	2.53601e-06	3.68089	B_vs_C	TEcounts	DLPFC
Eulor2C:DNA:DNA?	-0.566673	2.03202	-4.92777	1.44644e-06	2.69824e-06	4.03853	B_vs_C	TEcounts	DLPFC
ERV3-16A3_LTR:ERVL:LTR	-0.294215	4.0093	-4.93145	1.42163e-06	2.65372e-06	3.72563	B_vs_C	TEcounts	DLPFC
MER81:hAT-Blackjack:DNA	-0.269858	6.45238	-4.933	1.41136e-06	2.63578e-06	3.59657	B_vs_C	TEcounts	DLPFC
MER53:hAT:DNA	-0.309866	6.94267	-4.92084	1.49427e-06	2.78449e-06	3.53769	B_vs_C	TEcounts	DLPFC
MSTB:ERVL-MaLR:LTR	-0.257091	8.04227	-4.65669	5.02856e-06	9.01831e-06	2.36824	B_vs_C	TEcounts	DLPFC
MER4E1:ERV1:LTR	0.26503	5.01301	4.66746	4.79084e-06	8.60462e-06	2.45564	B_vs_C	TEcounts	DLPFC
HERV4_I-int:ERV1:LTR	0.308752	3.76346	4.64916	5.20166e-06	9.32041e-06	2.48308	B_vs_C	TEcounts	DLPFC
UCON79:DNA:DNA?	-0.471931	0.587638	-4.68013	4.52483e-06	8.1451e-06	3.20336	B_vs_C	TEcounts	DLPFC
MER4D0:ERV1:LTR	-0.233482	4.21524	-4.6016	6.43468e-06	1.14639e-05	2.26295	B_vs_C	TEcounts	DLPFC
LTR14:ERVK:LTR	-0.272721	2.82281	-4.59249	6.70071e-06	1.19227e-05	2.43191	B_vs_C	TEcounts	DLPFC
7SK:RNA:RNA	0.759155	10.4199	4.59242	6.703e-06	1.1926e-05	2.12227	B_vs_C	TEcounts	DLPFC
MER45C:hAT-Tip100:DNA	-0.374445	5.01727	-4.76063	3.13869e-06	5.71556e-06	2.87512	B_vs_C	TEcounts	DLPFC
LTR8:ERV1:LTR	-0.210938	6.41966	-4.78062	2.86417e-06	5.23297e-06	2.91454	B_vs_C	TEcounts	DLPFC
MLT-int:ERVL-MaLR:LTR	-0.370201	3.51832	-4.78391	2.82118e-06	5.15477e-06	3.15954	B_vs_C	TEcounts	DLPFC
LTR48B:ERV1:LTR	-0.27721	4.89688	-4.69786	4.17628e-06	7.53945e-06	2.60644	B_vs_C	TEcounts	DLPFC
L1MEg2:L1:LINE	-0.368114	4.18175	-4.72518	3.68942e-06	6.68331e-06	2.7815	B_vs_C	TEcounts	DLPFC
MER34D:ERV1:LTR	-0.398722	2.99283	-5.22885	3.40359e-07	6.65908e-07	5.2638	B_vs_C	TEcounts	DLPFC
MER45A:hAT-Tip100:DNA	-0.2988	6.5502	-5.26425	2.859e-07	5.62183e-07	5.1416	B_vs_C	TEcounts	DLPFC
UCON53:UCON53:Unknown	-0.527646	1.4061	-5.26499	2.84847e-07	5.60268e-07	5.71286	B_vs_C	TEcounts	DLPFC
L1P5:L1:LINE	0.374671	3.72849	5.26841	2.80083e-07	5.51208e-07	5.30313	B_vs_C	TEcounts	DLPFC
AluYa8:Alu:SINE	-0.365994	2.60746	-5.25395	3.00801e-07	5.90738e-07	5.45891	B_vs_C	TEcounts	DLPFC
LTR16C:ERVL:LTR	-0.286355	7.58613	-5.17533	4.42289e-07	8.57855e-07	4.71445	B_vs_C	TEcounts	DLPFC
MER97a:hAT-Tip100:DNA	-0.50074	3.54433	-5.17916	4.34106e-07	8.42567e-07	4.95377	B_vs_C	TEcounts	DLPFC
LTR81A:Gypsy:LTR	-0.371905	4.35065	-5.1946	4.02582e-07	7.84147e-07	4.91371	B_vs_C	TEcounts	DLPFC
MSTC:ERVL-MaLR:LTR	-0.261381	6.69868	-5.20126	3.89673e-07	7.59689e-07	4.84018	B_vs_C	TEcounts	DLPFC
HERVFH19-int:ERV1:LTR	0.509747	0.197412	5.33843	1.97819e-07	3.93561e-07	6.21469	B_vs_C	TEcounts	DLPFC
MER68-int:ERVL:LTR	0.274546	3.48051	5.36655	1.71868e-07	3.43492e-07	5.82363	B_vs_C	TEcounts	DLPFC
L1MCb:L1:LINE	-0.446084	6.52531	-5.34789	1.88683e-07	3.75947e-07	5.54826	B_vs_C	TEcounts	DLPFC
THE1A-int:ERVL-MaLR:LTR	-0.324659	7.80806	-5.28902	2.52925e-07	4.99197e-07	5.25678	B_vs_C	TEcounts	DLPFC
MLT1G3-int:ERVL-MaLR:LTR	0.481792	2.94397	5.28911	2.52812e-07	4.99008e-07	5.53012	B_vs_C	TEcounts	DLPFC
MER61A:ERV1:LTR	-0.374362	3.64527	-5.28553	2.57338e-07	5.07584e-07	5.44658	B_vs_C	TEcounts	DLPFC
LTR19-int:ERV1:LTR	-0.470509	2.24452	-5.29614	2.44143e-07	4.82575e-07	5.78122	B_vs_C	TEcounts	DLPFC
L1PA15:L1:LINE	-0.387127	9.28302	-5.04422	8.32979e-07	1.58313e-06	4.11346	B_vs_C	TEcounts	DLPFC
LTR10G:ERV1:LTR	0.354093	1.99657	5.05128	8.05326e-07	1.53223e-06	4.54757	B_vs_C	TEcounts	DLPFC
Tigger17:TcMar-Tigger:DNA	0.418443	3.32394	5.03794	8.58368e-07	1.63028e-06	4.26295	B_vs_C	TEcounts	DLPFC
UCON39:TcMar-Tigger:DNA	-0.447584	1.15456	-5.05214	8.01997e-07	1.52621e-06	4.79236	B_vs_C	TEcounts	DLPFC
MER4CL34:ERV1:LTR	-0.298884	4.03606	-5.06726	7.45955e-07	1.42284e-06	4.3581	B_vs_C	TEcounts	DLPFC
ORSL-2b:hAT-Tip100:DNA	-0.32134	4.71749	-5.06786	7.43791e-07	1.41881e-06	4.28746	B_vs_C	TEcounts	DLPFC
MLT1N2:ERVL-MaLR:LTR	-0.29117	6.89287	-4.99584	1.04888e-06	1.97845e-06	3.88009	B_vs_C	TEcounts	DLPFC
LTR19B:ERV1:LTR	-0.361977	2.0971	-4.98338	1.1127e-06	2.09516e-06	4.30504	B_vs_C	TEcounts	DLPFC
LTR9:ERV1:LTR	-0.310636	3.38584	-4.98998	1.07843e-06	2.0327e-06	4.10206	B_vs_C	TEcounts	DLPFC
MLT1K-int:ERVL-MaLR:LTR	0.431136	1.96553	5.0777	7.09478e-07	1.35502e-06	4.6898	B_vs_C	TEcounts	DLPFC
MER75A:PiggyBac:DNA	-0.469081	1.24765	-5.00871	9.86671e-07	1.86525e-06	4.55952	B_vs_C	TEcounts	DLPFC
MLT1A0:ERVL-MaLR:LTR	-0.304447	9.47614	-5.13909	5.27514e-07	1.01732e-06	4.55821	B_vs_C	TEcounts	DLPFC
MLT1J1:ERVL-MaLR:LTR	-0.287418	6.63343	-5.14786	5.0553e-07	9.76332e-07	4.58821	B_vs_C	TEcounts	DLPFC
MLT2F:ERVL:LTR	-0.280524	5.56053	-5.12624	5.61385e-07	1.08101e-06	4.51228	B_vs_C	TEcounts	DLPFC
MLT2A1:ERVL:LTR	-0.322306	6.15678	-5.1715	4.50619e-07	8.73228e-07	4.70745	B_vs_C	TEcounts	DLPFC
LTR85c:Gypsy:LTR	-0.446249	4.91855	-5.15105	4.97767e-07	9.61869e-07	4.66897	B_vs_C	TEcounts	DLPFC
HERVFH21-int:ERV1:LTR	-0.850968	-0.404369	-5.15307	4.92908e-07	9.52939e-07	5.55802	B_vs_C	TEcounts	DLPFC
Eulor3:DNA:DNA?	-0.794478	-0.45749	-5.15327	4.92425e-07	9.52072e-07	5.50017	B_vs_C	TEcounts	DLPFC
MER121B:hAT:DNA	-0.540098	0.745268	-5.15511	4.88027e-07	9.43894e-07	5.34357	B_vs_C	TEcounts	DLPFC
AluYh9:Alu:SINE	0.507038	0.365452	5.15515	4.87953e-07	9.43816e-07	5.33337	B_vs_C	TEcounts	DLPFC
L1MEa:L1:LINE	-0.42791	4.11057	-5.15689	4.83837e-07	9.35919e-07	4.77743	B_vs_C	TEcounts	DLPFC
UCON88:UCON88:Unknown	-0.97438	-0.624528	-5.09721	6.45906e-07	1.23781e-06	5.38421	B_vs_C	TEcounts	DLPFC
MLT1L:ERVL-MaLR:LTR	-0.258991	8.17211	-5.11399	5.95672e-07	1.14506e-06	4.42793	B_vs_C	TEcounts	DLPFC
LTR3B_:ERVK:LTR	-0.376423	2.96888	-5.12167	5.7394e-07	1.10435e-06	4.77771	B_vs_C	TEcounts	DLPFC
MER66B:ERV1:LTR	-0.292629	5.38997	-5.1093	6.09318e-07	1.17033e-06	4.4359	B_vs_C	TEcounts	DLPFC
MER84-int:ERV1:LTR	-0.785479	0.749692	-5.10211	6.30832e-07	1.21033e-06	5.10453	B_vs_C	TEcounts	DLPFC
MLT1O:ERVL-MaLR:LTR	-0.218537	6.69165	-4.07096	6.14154e-05	0.000101454	-0.0252946	B_vs_C	TEcounts	DLPFC
LTR06:ERV1:LTR	-0.511236	-0.315649	-4.07402	6.06606e-05	0.000100254	0.886576	B_vs_C	TEcounts	DLPFC
LTR85a:Gypsy:LTR	-0.292823	5.34147	-4.07732	5.98555e-05	9.89878e-05	0.0352149	B_vs_C	TEcounts	DLPFC
AluYg6:Alu:SINE	0.216291	4.23765	4.11013	5.23836e-05	8.69949e-05	0.220639	B_vs_C	TEcounts	DLPFC
LTR28C:ERV1:LTR	0.234781	3.46854	4.03945	6.97387e-05	0.000114656	0.0677029	B_vs_C	TEcounts	DLPFC
LTR57:ERVL:LTR	-0.359183	1.53776	-4.04283	6.87969e-05	0.000113168	0.471599	B_vs_C	TEcounts	DLPFC
MER41B:ERV1:LTR	-0.184016	5.74362	-4.04309	6.87251e-05	0.000113063	-0.116704	B_vs_C	TEcounts	DLPFC
LTR13A:ERVK:LTR	0.176927	3.59897	4.0345	7.11413e-05	0.000116867	0.00428662	B_vs_C	TEcounts	DLPFC
MSTD-int:ERVL-MaLR:LTR	-0.267389	5.69013	-4.06305	6.34111e-05	0.000104578	-0.0371217	B_vs_C	TEcounts	DLPFC
LTR10B1:ERV1:LTR	-0.557998	0.315072	-4.06397	6.31773e-05	0.000104217	0.786029	B_vs_C	TEcounts	DLPFC
MLT1D:ERVL-MaLR:LTR	-0.243892	9.93137	-4.06159	6.37864e-05	0.000105179	-0.0423168	B_vs_C	TEcounts	DLPFC
Charlie10b:hAT-Charlie:DNA	0.286974	3.90712	4.05456	6.56218e-05	0.000108065	0.0385843	B_vs_C	TEcounts	DLPFC
MER136:DNA:DNA	-0.613574	-0.978021	-4.17298	4.04816e-05	6.7888e-05	1.41584	B_vs_C	TEcounts	DLPFC
Tigger17b:TcMar-Tigger:DNA	-0.293449	2.95232	-4.17347	4.04e-05	6.77551e-05	0.687405	B_vs_C	TEcounts	DLPFC
HSMAR2:TcMar-Mariner:DNA	-0.29543	7.16325	-4.16953	4.10622e-05	6.88164e-05	0.356161	B_vs_C	TEcounts	DLPFC
LTR109A2:ERV1:LTR	-0.689956	-0.606162	-4.16069	4.25853e-05	7.12838e-05	1.23056	B_vs_C	TEcounts	DLPFC
MER132:TcMar-Pogo:DNA	-0.40743	1.32999	-4.16072	4.25803e-05	7.12796e-05	0.934996	B_vs_C	TEcounts	DLPFC
Merlin1_HS:Merlin:DNA	0.330109	2.08032	4.16723	4.14528e-05	6.94377e-05	0.773207	B_vs_C	TEcounts	DLPFC
AluYe5:Alu:SINE	0.242858	4.88388	4.16773	4.1368e-05	6.93039e-05	0.39719	B_vs_C	TEcounts	DLPFC
Arthur1B:hAT-Tip100:DNA	-0.269586	5.92329	-4.18862	3.79483e-05	6.38111e-05	0.446037	B_vs_C	TEcounts	DLPFC
Ricksha_c:MULE-MuDR:DNA	-0.247752	4.95866	-4.18547	3.84467e-05	6.45912e-05	0.474368	B_vs_C	TEcounts	DLPFC
MER91C:hAT-Tip100:DNA	-0.247386	5.84629	-4.18637	3.83038e-05	6.43704e-05	0.437757	B_vs_C	TEcounts	DLPFC
ERVL-int:ERVL:LTR	-0.304493	4.94165	-4.15904	4.2875e-05	7.17344e-05	0.372613	B_vs_C	TEcounts	DLPFC
MLT1D-int:ERVL-MaLR:LTR	-0.336548	5.82181	-4.12926	4.84467e-05	8.06717e-05	0.217523	B_vs_C	TEcounts	DLPFC
MER57A1:ERV1:LTR	-0.272828	4.9637	-4.1342	4.74777e-05	7.91286e-05	0.271085	B_vs_C	TEcounts	DLPFC
MamGypsy2-LTR:Gypsy:LTR	-0.327697	4.43723	-4.12316	4.9672e-05	8.26483e-05	0.274513	B_vs_C	TEcounts	DLPFC
LTR24:ERV1:LTR	-0.227849	2.84211	-4.1269	4.8917e-05	8.1421e-05	0.535932	B_vs_C	TEcounts	DLPFC
HERVL32-int:ERVL:LTR	-0.386647	1.4081	-4.15281	4.39879e-05	7.35394e-05	0.919382	B_vs_C	TEcounts	DLPFC
UCON61:UCON61:Unknown	-1.25338	-2.56547	-4.15739	4.31665e-05	7.22007e-05	1.56892	B_vs_C	TEcounts	DLPFC
HERV9-int:ERV1:LTR	-0.302517	4.2403	-4.14227	4.59336e-05	7.66552e-05	0.390639	B_vs_C	TEcounts	DLPFC
SVA_D:SVA:Retroposon	-0.18249	6.48138	-4.14484	4.54504e-05	7.58715e-05	0.263023	B_vs_C	TEcounts	DLPFC
LTR58:ERV1:LTR	-0.720794	-0.0826986	-3.89422	0.000124012	0.000200064	0.243739	B_vs_C	TEcounts	DLPFC
L1MA3:L1:LINE	-0.330434	9.75725	-3.8979	0.000122243	0.000197291	-0.662778	B_vs_C	TEcounts	DLPFC
LTR40a:ERVL:LTR	-0.270245	6.16806	-3.87665	0.000132808	0.000213837	-0.749933	B_vs_C	TEcounts	DLPFC
MLT1G3:ERVL-MaLR:LTR	-0.204068	6.11245	-3.88614	0.000127987	0.000206277	-0.714212	B_vs_C	TEcounts	DLPFC
UCON105:UCON105:Unknown	-0.261787	4.93358	-3.91469	0.000114465	0.000185174	-0.565754	B_vs_C	TEcounts	DLPFC
MER113:hAT-Charlie:DNA	-0.255693	7.37915	-3.91646	0.000113673	0.000183935	-0.612253	B_vs_C	TEcounts	DLPFC
LTR36:ERV1:LTR	-0.269887	3.60771	-3.91658	0.000113618	0.000183867	-0.422194	B_vs_C	TEcounts	DLPFC
L1PA15-16:L1:LINE	-0.261015	5.56603	-3.90545	0.000118684	0.000191723	-0.627719	B_vs_C	TEcounts	DLPFC
MER57B2:ERV1:LTR	-0.227102	4.66221	-3.8756	0.00013335	0.000214685	-0.68423	B_vs_C	TEcounts	DLPFC
MER102b:hAT-Charlie:DNA	-0.198434	7.61401	-3.84434	0.000150538	0.000241318	-0.878258	B_vs_C	TEcounts	DLPFC
UCON15:UCON15:Unknown	0.415938	0.425413	3.83298	0.000157289	0.000251853	-0.185949	B_vs_C	TEcounts	DLPFC
L1MA1:L1:LINE	-0.289892	8.21615	-3.86705	0.000137858	0.000221651	-0.792533	B_vs_C	TEcounts	DLPFC
MER113A:hAT-Charlie:DNA	-0.242183	6.09227	-3.86753	0.000137603	0.000221253	-0.781913	B_vs_C	TEcounts	DLPFC
MLT1B:ERVL-MaLR:LTR	-0.221683	9.16233	-3.86877	0.000136938	0.000220235	-0.777392	B_vs_C	TEcounts	DLPFC
LTR10C:ERV1:LTR	-0.239097	5.07605	-3.86254	0.000140294	0.000225424	-0.762105	B_vs_C	TEcounts	DLPFC
MSTD:ERVL-MaLR:LTR	-0.229639	7.96268	-3.97882	8.88642e-05	0.000144929	-0.377758	B_vs_C	TEcounts	DLPFC
LTR71B:ERV1:LTR	-0.346443	2.36525	-3.9825	8.75729e-05	0.000142864	0.0558131	B_vs_C	TEcounts	DLPFC
UCON20:UCON20:Unknown	0.395851	2.87422	3.98724	8.59395e-05	0.000140265	-0.105292	B_vs_C	TEcounts	DLPFC
L1P:L1:LINE	-0.410949	1.46142	-4.00808	7.90831e-05	0.00012939	0.354589	B_vs_C	TEcounts	DLPFC
MER126:DNA:DNA	-0.304083	4.12321	-4.01047	7.83332e-05	0.000128238	-0.124868	B_vs_C	TEcounts	DLPFC
Eulor6E:DNA:DNA?	0.43226	0.685271	3.97631	8.9755e-05	0.000146339	0.277568	B_vs_C	TEcounts	DLPFC
MER70A:ERVL:LTR	-0.232623	3.10384	-3.97571	8.99675e-05	0.000146668	-0.0994485	B_vs_C	TEcounts	DLPFC
AluYh7:Alu:SINE	-0.388975	0.995095	-3.9712	9.15916e-05	0.000149221	0.29926	B_vs_C	TEcounts	DLPFC
HERVK11D-int:ERVK:LTR	-0.558863	-0.755735	-3.95519	9.75879e-05	0.000158621	0.522243	B_vs_C	TEcounts	DLPFC
LTR101_Mam:ERVL:LTR	-0.287015	5.2992	-3.95848	9.63279e-05	0.000156665	-0.417292	B_vs_C	TEcounts	DLPFC
THE1B:ERVL-MaLR:LTR	-0.276042	9.53802	-4.4544	1.22947e-05	2.14651e-05	1.52415	B_vs_C	TEcounts	DLPFC
UCON28b:UCON28b:Unknown	0.411073	2.12844	4.44264	1.2938e-05	2.25419e-05	1.84061	B_vs_C	TEcounts	DLPFC
UCON26:UCON26:Unknown	0.37371	1.73485	4.4736	1.13094e-05	1.9799e-05	2.06626	B_vs_C	TEcounts	DLPFC
THE1C-int:ERVL-MaLR:LTR	-0.333573	7.23318	-4.47397	1.12911e-05	1.97695e-05	1.59038	B_vs_C	TEcounts	DLPFC
LTR27C:ERV1:LTR	-0.381762	1.38652	-4.47284	1.1347e-05	1.98623e-05	2.19875	B_vs_C	TEcounts	DLPFC
MER61F:ERV1:LTR	-0.499372	1.21267	-4.47056	1.14602e-05	2.00492e-05	2.26642	B_vs_C	TEcounts	DLPFC
MER74C:ERVL:LTR	-0.313551	1.84486	-4.41507	1.45763e-05	2.52738e-05	1.86053	B_vs_C	TEcounts	DLPFC
LTR16E2:ERVL:LTR	-0.268557	5.83416	-4.40917	1.49517e-05	2.59024e-05	1.3369	B_vs_C	TEcounts	DLPFC
HERV17-int:ERV1:LTR	-0.281896	4.8245	-4.40687	1.51e-05	2.61528e-05	1.3966	B_vs_C	TEcounts	DLPFC
Chompy-6_Croc:PIF-Harbinger:DNA	-1.39278	-2.04076	-4.4186	1.43557e-05	2.49145e-05	2.6863	B_vs_C	TEcounts	DLPFC
SVA_A:SVA:Retroposon	0.185332	5.19871	4.42208	1.41418e-05	2.4566e-05	1.4082	B_vs_C	TEcounts	DLPFC
MLT1E3:ERVL-MaLR:LTR	-0.267871	6.17447	-4.42421	1.40119e-05	2.43495e-05	1.39302	B_vs_C	TEcounts	DLPFC
MER57B1:ERV1:LTR	-0.241486	4.46033	-4.42532	1.39452e-05	2.42366e-05	1.48767	B_vs_C	TEcounts	DLPFC
THE1B-int:ERVL-MaLR:LTR	-0.292174	8.85696	-4.54071	8.42744e-06	1.48846e-05	1.87835	B_vs_C	TEcounts	DLPFC
LTR17:ERV1:LTR	-0.252306	4.58286	-4.57526	7.23356e-06	1.2835e-05	2.10695	B_vs_C	TEcounts	DLPFC
MLT1I:ERVL-MaLR:LTR	-0.286317	8.27344	-4.57377	7.2817e-06	1.29187e-05	2.01382	B_vs_C	TEcounts	DLPFC
UCON1:UCON1:Unknown	0.441194	3.04115	4.51045	9.62672e-06	1.69324e-05	1.96023	B_vs_C	TEcounts	DLPFC
LTR78B:ERV1:LTR	-0.327201	7.10894	-4.49279	1.04008e-05	1.82517e-05	1.66976	B_vs_C	TEcounts	DLPFC
LTR67B:ERVL:LTR	-0.245639	6.08892	-4.39697	1.57572e-05	2.72524e-05	1.28109	B_vs_C	TEcounts	DLPFC
LTR33B:ERVL:LTR	-0.301009	4.90574	-4.26232	2.79158e-05	4.74272e-05	0.782234	B_vs_C	TEcounts	DLPFC
MER92-int:ERV1:LTR	-0.318889	3.61723	-4.25883	2.83267e-05	4.80991e-05	0.916861	B_vs_C	TEcounts	DLPFC
MLT1A1:ERVL-MaLR:LTR	-0.25096	7.7953	-4.29298	2.45373e-05	4.18497e-05	0.847277	B_vs_C	TEcounts	DLPFC
LTR33A_:ERVL:LTR	-0.279656	5.92764	-4.26962	2.70727e-05	4.60534e-05	0.76638	B_vs_C	TEcounts	DLPFC
UCON70:UCON70:Unknown	-0.338091	1.44362	-4.21419	3.41308e-05	5.75955e-05	1.11975	B_vs_C	TEcounts	DLPFC
UCON11:TcMar-Tigger:DNA	-0.557767	0.0797292	-4.24184	3.04144e-05	5.14915e-05	1.47816	B_vs_C	TEcounts	DLPFC
THE1C:ERVL-MaLR:LTR	-0.271962	8.56733	-4.24309	3.02559e-05	5.12354e-05	0.651828	B_vs_C	TEcounts	DLPFC
LTR90B:LTR:LTR	-0.307677	5.00042	-4.24701	2.97639e-05	5.04419e-05	0.71767	B_vs_C	TEcounts	DLPFC
MER65D:ERV1:LTR	-0.247314	3.19883	-4.23589	3.11802e-05	5.27402e-05	0.878603	B_vs_C	TEcounts	DLPFC
LTR14B:ERVK:LTR	-0.241977	3.11863	-4.23639	3.11151e-05	5.26365e-05	0.909602	B_vs_C	TEcounts	DLPFC
MER34B:ERV1:LTR	-0.260678	3.58681	-4.23855	3.08354e-05	5.21789e-05	0.8418	B_vs_C	TEcounts	DLPFC
BSR/Beta:Satellite:Satellite	-0.428046	4.5188	-4.29702	2.41224e-05	4.11645e-05	0.969141	B_vs_C	TEcounts	DLPFC
X2_LINE:CR1:LINE	0.348687	3.57842	4.36123	1.83652e-05	3.1611e-05	1.28629	B_vs_C	TEcounts	DLPFC
LTR81B:Gypsy:LTR	-0.262741	4.85904	-4.36871	1.77871e-05	3.06539e-05	1.21808	B_vs_C	TEcounts	DLPFC
Charlie13a:hAT-Charlie:DNA	0.321361	5.24179	4.34874	1.93705e-05	3.32841e-05	1.10032	B_vs_C	TEcounts	DLPFC
GSATII:centr:Satellite	0.447643	3.53338	4.39236	1.60729e-05	2.77864e-05	1.46347	B_vs_C	TEcounts	DLPFC
Charlie17:hAT-Charlie:DNA	0.270967	4.74847	4.38048	1.69129e-05	2.91847e-05	1.2597	B_vs_C	TEcounts	DLPFC
LTR8A:ERV1:LTR	-0.215865	5.26833	-4.31762	2.21091e-05	3.78392e-05	0.98613	B_vs_C	TEcounts	DLPFC
MLT1A:ERVL-MaLR:LTR	-0.255534	8.15336	-4.30003	2.38178e-05	4.06546e-05	0.877465	B_vs_C	TEcounts	DLPFC
MER57E1:ERV1:LTR	0.226502	3.67866	4.32118	2.17781e-05	3.7291e-05	1.12593	B_vs_C	TEcounts	DLPFC
Zaphod3:hAT-Tip100:DNA	-0.300506	5.51791	-4.34237	1.99033e-05	3.41683e-05	1.07837	B_vs_C	TEcounts	DLPFC
MamGypLTR1c:Gypsy:LTR	-0.32534	4.23495	-4.3434	1.98158e-05	3.40226e-05	1.18519	B_vs_C	TEcounts	DLPFC
LTR14C:ERVK:LTR	-0.348103	-0.233016	-2.07827	0.0386217	0.0491919	-4.99368	B_vs_C	TEcounts	DLPFC
Tigger12A:TcMar-Tigger:DNA	-0.148008	5.2205	-2.11246	0.0355578	0.0454752	-5.83324	B_vs_C	TEcounts	DLPFC
MER57C1:ERV1:LTR	0.226898	1.25856	2.09975	0.0366711	0.0468221	-5.34062	B_vs_C	TEcounts	DLPFC
UCON71:UCON71:Unknown	-0.299524	-1.25216	-2.1011	0.0365515	0.0466822	-4.807	B_vs_C	TEcounts	DLPFC
LTR80A:ERVL:LTR	-0.180346	3.57611	-2.07193	0.0392137	0.0499097	-5.75707	B_vs_C	TEcounts	DLPFC
UCON103:UCON103:Unknown	-0.462707	-2.21998	-2.07234	0.0391748	0.0498624	-4.71529	B_vs_C	TEcounts	DLPFC
MER1A:hAT-Charlie:DNA	-0.0990316	7.5745	-2.11782	0.0350964	0.0449159	-5.86339	B_vs_C	TEcounts	DLPFC
UCON101:UCON101:Unknown	-0.495336	-1.90732	-2.33641	0.0201959	0.0265488	-4.19518	B_vs_C	TEcounts	DLPFC
MER66D:ERV1:LTR	-0.221637	2.17889	-2.33905	0.0200564	0.026374	-4.92702	B_vs_C	TEcounts	DLPFC
MER5A1:hAT-Charlie:DNA	-0.129208	9.22165	-2.33926	0.0200454	0.0263608	-5.36476	B_vs_C	TEcounts	DLPFC
LTR38:ERV1:LTR	-0.198092	1.14072	-2.33983	0.0200156	0.0263265	-4.69714	B_vs_C	TEcounts	DLPFC
UCON6:UCON6:Unknown	-0.185546	2.08056	-2.33492	0.0202744	0.0266458	-4.91643	B_vs_C	TEcounts	DLPFC
MER11D:ERVK:LTR	-0.138963	3.01253	-2.35882	0.0190401	0.0250899	-5.01686	B_vs_C	TEcounts	DLPFC
L1PA13:L1:LINE	-0.172363	9.33229	-2.35787	0.0190875	0.0251506	-5.32044	B_vs_C	TEcounts	DLPFC
L1PREC2:L1:LINE	-0.168659	9.28972	-2.29711	0.0223719	0.0292611	-5.46021	B_vs_C	TEcounts	DLPFC
LTR49-int:ERV1:LTR	-0.148879	5.6386	-2.30019	0.022194	0.0290407	-5.44558	B_vs_C	TEcounts	DLPFC
LTR5_Hs:ERVK:LTR	0.0729868	5.6791	2.30191	0.0220954	0.0289211	-5.4447	B_vs_C	TEcounts	DLPFC
MLT1C-int:ERVL-MaLR:LTR	-0.173391	4.05034	-2.29485	0.0225025	0.0294292	-5.34577	B_vs_C	TEcounts	DLPFC
Charlie18a:hAT-Charlie:DNA	-0.143739	6.89519	-2.28757	0.02293	0.0299576	-5.49392	B_vs_C	TEcounts	DLPFC
UCON7:DNA:DNA?	-0.238691	1.48158	-2.30353	0.0220028	0.0288084	-4.86224	B_vs_C	TEcounts	DLPFC
L1MC1:L1:LINE	-0.173137	9.67517	-2.31765	0.0212103	0.0278223	-5.40839	B_vs_C	TEcounts	DLPFC
Kanga1a:TcMar-Tc2:DNA	-0.173517	5.53441	-2.3183	0.0211743	0.0277803	-5.39963	B_vs_C	TEcounts	DLPFC
HERVIP10FH-int:ERV1:LTR	-0.152248	4.38327	-2.32347	0.0208906	0.0274209	-5.28944	B_vs_C	TEcounts	DLPFC
L1PA7:L1:LINE	-0.171001	11.0669	-2.30494	0.0219225	0.0287095	-5.41446	B_vs_C	TEcounts	DLPFC
AluYk2:Alu:SINE	0.140723	3.91207	2.30514	0.0219108	0.0286969	-5.31213	B_vs_C	TEcounts	DLPFC
LTR42:ERVL:LTR	-0.113615	3.67778	-2.3057	0.0218795	0.0286572	-5.25125	B_vs_C	TEcounts	DLPFC
PABL_B-int:ERV1:LTR	-0.175047	2.88594	-2.31276	0.0214819	0.0281574	-5.08874	B_vs_C	TEcounts	DLPFC
Tigger6b:TcMar-Tigger:DNA	0.182824	3.81763	2.41672	0.0163191	0.0216748	-5.04986	B_vs_C	TEcounts	DLPFC
UCON84:UCON84:Unknown	-0.239218	1.32713	-2.41812	0.0162578	0.0215965	-4.57349	B_vs_C	TEcounts	DLPFC
Tigger1a_Mars:TcMar-Tigger:DNA	0.295308	-0.0597	2.4196	0.0161929	0.0215175	-4.36425	B_vs_C	TEcounts	DLPFC
AluYe6:Alu:SINE	-0.183837	2.36826	-2.42499	0.0159596	0.0212205	-4.74433	B_vs_C	TEcounts	DLPFC
PABL_A:ERV1:LTR	0.15484	3.73234	2.40993	0.0166191	0.0220555	-5.05141	B_vs_C	TEcounts	DLPFC
L1P1:L1:LINE	-0.160012	8.15933	-2.43713	0.0154452	0.0205697	-5.14549	B_vs_C	TEcounts	DLPFC
PABL_B:ERV1:LTR	-0.130432	3.47763	-2.43948	0.0153474	0.0204443	-4.91598	B_vs_C	TEcounts	DLPFC
LTR7Y:ERV1:LTR	-0.22026	1.24171	-2.44325	0.0151914	0.0202451	-4.46347	B_vs_C	TEcounts	DLPFC
LTR33C:ERVL:LTR	-0.131635	3.64656	-2.42748	0.0158529	0.0210866	-4.97025	B_vs_C	TEcounts	DLPFC
L1ME3F:L1:LINE	-0.168506	8.18335	-2.4332	0.0156103	0.0207757	-5.15484	B_vs_C	TEcounts	DLPFC
LTR52-int:ERVL:LTR	-0.149585	2.26798	-2.43454	0.0155539	0.0207065	-4.70742	B_vs_C	TEcounts	DLPFC
MSTB-int:ERVL-MaLR:LTR	-0.153477	5.80048	-2.38064	0.0179707	0.023746	-5.26419	B_vs_C	TEcounts	DLPFC
UCON82:UCON82:Unknown	0.243883	1.2992	2.38634	0.0177005	0.0234121	-4.69134	B_vs_C	TEcounts	DLPFC
MLT1F2:ERVL-MaLR:LTR	-0.110173	7.45983	-2.37202	0.0183866	0.0242693	-5.30175	B_vs_C	TEcounts	DLPFC
UCON46:UCON46:Unknown	-0.311824	0.621311	-2.37538	0.0182235	0.0240641	-4.51091	B_vs_C	TEcounts	DLPFC
L1PA6:L1:LINE	-0.155505	9.59622	-2.38714	0.0176627	0.0233676	-5.2494	B_vs_C	TEcounts	DLPFC
L1P4d:L1:LINE	0.250509	3.51075	2.39709	0.0172002	0.0227901	-5.04624	B_vs_C	TEcounts	DLPFC
Eulor2A:DNA:DNA?	-0.266076	2.39014	-2.39253	0.0174109	0.0230518	-4.85107	B_vs_C	TEcounts	DLPFC
LTR16B:ERVL:LTR	-0.124427	4.5102	-2.17559	0.0304462	0.0392312	-5.64593	B_vs_C	TEcounts	DLPFC
UCON44:UCON44:Unknown	0.187139	2.12288	2.17568	0.0304395	0.0392243	-5.28932	B_vs_C	TEcounts	DLPFC
MamRep4096:hAT-Tip100:DNA	-0.146619	5.38585	-2.177	0.0303396	0.0391028	-5.70669	B_vs_C	TEcounts	DLPFC
UCON50:UCON50:Unknown	-0.292053	-0.226235	-2.1713	0.030772	0.0396219	-4.86749	B_vs_C	TEcounts	DLPFC
UCON18:UCON18:Unknown	0.297712	-0.360008	2.17147	0.0307592	0.0396091	-4.89002	B_vs_C	TEcounts	DLPFC
LTR86C:ERVL:LTR	-0.197733	2.19445	-2.19567	0.0289595	0.0374066	-5.2543	B_vs_C	TEcounts	DLPFC
L2-1_AMi:L2:LINE	0.137056	4.37344	2.18402	0.0298143	0.0384612	-5.63339	B_vs_C	TEcounts	DLPFC
LTR1E:ERV1:LTR	-0.17609	4.34322	-2.1318	0.0339189	0.0434842	-5.72681	B_vs_C	TEcounts	DLPFC
MADE1:TcMar-Mariner:DNA	-0.145674	7.23623	-2.13292	0.0338261	0.0433732	-5.83168	B_vs_C	TEcounts	DLPFC
Tigger3:TcMar-Tigger:DNA	0.131172	6.22493	2.13315	0.0338072	0.0433529	-5.82454	B_vs_C	TEcounts	DLPFC
Charlie4z:hAT-Charlie:DNA	0.125066	8.1769	2.12832	0.0342085	0.0438375	-5.83824	B_vs_C	TEcounts	DLPFC
MER67C:ERV1:LTR	0.117933	4.92849	2.12028	0.0348871	0.0446623	-5.80808	B_vs_C	TEcounts	DLPFC
UCON34:UCON34:Unknown	-0.168633	3.02964	-2.12659	0.034354	0.0440159	-5.55739	B_vs_C	TEcounts	DLPFC
MER63B:hAT-Blackjack:DNA	-0.132748	6.3423	-2.14019	0.0332284	0.04264	-5.81095	B_vs_C	TEcounts	DLPFC
LTR18B:ERVL:LTR	-0.144639	3.50299	-2.13976	0.0332631	0.0426806	-5.61486	B_vs_C	TEcounts	DLPFC
LTR12C:ERV1:LTR	-0.110671	7.38588	-2.20264	0.0284582	0.0367929	-5.68287	B_vs_C	TEcounts	DLPFC
MIRb:MIR:SINE	-0.134899	13.3153	-2.25013	0.0252393	0.0328067	-5.49192	B_vs_C	TEcounts	DLPFC
D20S16:Satellite:Satellite	-0.475733	-0.562562	-2.25296	0.0250581	0.0325847	-4.63219	B_vs_C	TEcounts	DLPFC
AluYh3a3:Alu:SINE	0.141354	2.97628	2.25212	0.0251116	0.0326512	-5.29239	B_vs_C	TEcounts	DLPFC
MER39:ERV1:LTR	-0.127602	6.05495	-2.27726	0.0235467	0.0307247	-5.50731	B_vs_C	TEcounts	DLPFC
L1MDb:L1:LINE	0.176666	4.82882	2.21445	0.0276263	0.0357702	-5.6074	B_vs_C	TEcounts	DLPFC
L1ME3C:L1:LINE	-0.166659	7.22997	-2.21929	0.0272917	0.0353548	-5.64603	B_vs_C	TEcounts	DLPFC
MER102a:hAT-Charlie:DNA	-0.122926	7.09109	-2.22036	0.0272182	0.0352661	-5.6439	B_vs_C	TEcounts	DLPFC
LTR47A:ERVL:LTR	-0.113605	3.47813	-2.20272	0.0284527	0.0367875	-5.4546	B_vs_C	TEcounts	DLPFC
Tigger12c:TcMar-Tigger:DNA	0.156163	5.52638	2.20287	0.028442	0.036777	-5.66106	B_vs_C	TEcounts	DLPFC
MER4B:ERV1:LTR	-0.109425	5.82093	-2.20309	0.0284265	0.0367604	-5.66504	B_vs_C	TEcounts	DLPFC
L1M4a2:L1:LINE	-0.160841	6.53436	-2.20658	0.0281784	0.0364547	-5.66952	B_vs_C	TEcounts	DLPFC
Charlie10:hAT-Charlie:DNA	0.135517	5.44972	2.20743	0.0281184	0.0363788	-5.64934	B_vs_C	TEcounts	DLPFC
MER5B:hAT-Charlie:DNA	-0.120172	9.78961	-2.21026	0.0279191	0.0361325	-5.64588	B_vs_C	TEcounts	DLPFC
L1ME3D:L1:LINE	0.157556	7.55983	2.22781	0.0267104	0.034629	-5.62725	B_vs_C	TEcounts	DLPFC
MamRep1879:hAT-Tip100:DNA	-0.152565	5.8685	-2.2353	0.0262087	0.0340084	-5.5968	B_vs_C	TEcounts	DLPFC
LTR1B1:ERV1:LTR	-1.20923	1.70344	-12.0021	6.38524e-27	3.73867e-26	50.3542	B_vs_C	TEcounts	DLPFC
LTR73:ERV1:LTR	-1.51452	1.08535	-12.0237	5.38179e-27	3.16699e-26	50.5486	B_vs_C	TEcounts	DLPFC
UCON72:UCON72:Unknown	-1.40432	1.25365	-12.039	4.77012e-27	2.81472e-26	50.6759	B_vs_C	TEcounts	DLPFC
MLT1E1:ERVL-MaLR:LTR	-0.772055	4.9309	-12.4209	2.29497e-28	1.44151e-27	53.2429	B_vs_C	TEcounts	DLPFC
MST-int:ERVL-MaLR:LTR	-1.05799	4.00875	-12.4699	1.55211e-28	9.85495e-28	53.7614	B_vs_C	TEcounts	DLPFC
MER57-int:ERV1:LTR	-0.94079	4.83716	-11.4864	3.65783e-25	1.96349e-24	45.9239	B_vs_C	TEcounts	DLPFC
MamGypLTR1a:Gypsy:LTR	-0.806437	4.7326	-11.545	2.31618e-25	1.25361e-24	46.3818	B_vs_C	TEcounts	DLPFC
LTR13:ERVK:LTR	0.457403	5.5132	11.845	2.20506e-26	1.26187e-25	48.6444	B_vs_C	TEcounts	DLPFC
HERVE_a-int:ERV1:LTR	1.30869	3.52585	13.4777	4.59809e-32	3.45232e-31	61.7869	B_vs_C	TEcounts	DLPFC
MER133A:DNA:DNA?	1.32874	1.42557	13.1788	5.19146e-31	3.71303e-30	59.5924	B_vs_C	TEcounts	DLPFC
LTR16D1:ERVL:LTR	-0.956082	2.7365	-12.6272	4.41087e-29	2.87814e-28	55.1511	B_vs_C	TEcounts	DLPFC
LTR25:ERV1:LTR	1.09601	2.95065	12.6503	3.66383e-29	2.3957e-28	55.1897	B_vs_C	TEcounts	DLPFC
MSTA-int:ERVL-MaLR:LTR	-0.744057	8.16631	-12.8331	8.4455e-30	5.69899e-29	56.464	B_vs_C	TEcounts	DLPFC
L1P3b:L1:LINE	-1.32955	2.18815	-10.2813	3.65451e-21	1.60316e-20	37.1138	B_vs_C	TEcounts	DLPFC
LTR8B:ERV1:LTR	-0.538267	5.5006	-10.4635	9.31755e-22	4.22141e-21	38.068	B_vs_C	TEcounts	DLPFC
LTR27D:ERV1:LTR	-1.12397	1.58024	-10.3389	2.37531e-21	1.05137e-20	37.6499	B_vs_C	TEcounts	DLPFC
LTR43-int:ERV1:LTR	-0.866189	1.669	-10.3451	2.26786e-21	1.00413e-20	37.6773	B_vs_C	TEcounts	DLPFC
MER61-int:ERV1:LTR	-0.500033	5.76679	-9.84681	9.12472e-20	3.72557e-19	33.5057	B_vs_C	TEcounts	DLPFC
LTR35:ERV1:LTR	0.660226	1.59892	9.74573	1.91154e-19	7.68614e-19	33.1835	B_vs_C	TEcounts	DLPFC
MER95:ERV1:LTR	0.725628	1.78869	9.73996	1.99379e-19	8.00538e-19	33.0898	B_vs_C	TEcounts	DLPFC
LTR16D:ERVL:LTR	-0.633966	4.62152	-10.0163	2.62033e-20	1.09979e-19	34.8137	B_vs_C	TEcounts	DLPFC
MER70B:ERVL:LTR	-0.820887	1.9426	-10.0668	1.80331e-20	7.64888e-20	35.5769	B_vs_C	TEcounts	DLPFC
ERV24_Prim-int:ERV1:LTR	-0.748177	3.07949	-9.9521	4.20793e-20	1.74732e-19	34.5366	B_vs_C	TEcounts	DLPFC
Charlie15b:hAT-Charlie:DNA	-0.568592	7.12348	-10.5218	6.00524e-22	2.74422e-21	38.4729	B_vs_C	TEcounts	DLPFC
MER34-int:ERV1:LTR	-0.929304	4.21706	-11.0998	7.31507e-24	3.69015e-23	42.9841	B_vs_C	TEcounts	DLPFC
MLT2C2:ERVL:LTR	-0.675737	4.59171	-11.231	2.65681e-24	1.37011e-23	43.9585	B_vs_C	TEcounts	DLPFC
LTR1C:ERV1:LTR	-1.32511	-0.158755	-10.6503	2.27126e-22	1.05841e-21	40.1121	B_vs_C	TEcounts	DLPFC
HERV3-int:ERV1:LTR	0.721477	4.02221	10.7003	1.5543e-22	7.3123e-22	39.9242	B_vs_C	TEcounts	DLPFC
HERVP71A-int:ERV1:LTR	-0.66332	4.2612	-10.5249	5.86576e-22	2.68267e-21	38.6359	B_vs_C	TEcounts	DLPFC
LTR40A1:ERVL:LTR	-0.845557	3.90221	-10.6081	3.12766e-22	1.44979e-21	39.311	B_vs_C	TEcounts	DLPFC
ERV3-16A3_I-int:ERVL:LTR	-0.589037	7.25346	-10.867	4.36437e-23	2.1124e-22	41.0789	B_vs_C	TEcounts	DLPFC
MLT1E:ERVL-MaLR:LTR	-0.718191	4.83979	-10.7592	9.93026e-23	4.71763e-22	40.3351	B_vs_C	TEcounts	DLPFC
hAT-16_Crp:hAT-Charlie:DNA	2.07737	-1.34528	10.8083	6.82982e-23	3.27463e-22	41.2963	B_vs_C	TEcounts	DLPFC
HERVK11-int:ERVK:LTR	-0.839681	4.27186	-10.8111	6.68585e-23	3.20724e-22	40.7905	B_vs_C	TEcounts	DLPFC
MamGyp-int:Gypsy:LTR	-1.42253	6.60148	-18.7501	6.18576e-51	1.22821e-49	105.037	B_vs_C	TEcounts	DLPFC
HERVE-int:ERV1:LTR	-0.901172	6.09437	-14.7454	1.42913e-36	1.35651e-35	72.0245	B_vs_C	TEcounts	DLPFC
MER48:ERV1:LTR	-1.25175	1.38403	-14.6492	3.15575e-36	2.94558e-35	71.624	B_vs_C	TEcounts	DLPFC
MER50C:ERV1:LTR	0.878889	1.57597	14.1142	2.55137e-34	2.14716e-33	67.1844	B_vs_C	TEcounts	DLPFC
LTR70:ERV1:LTR	0.807345	4.85588	13.8866	1.64286e-33	1.32955e-32	65.0133	B_vs_C	TEcounts	DLPFC
HERVL74-int:ERVL:LTR	0.840772	2.99839	14.2096	1.16752e-34	9.99945e-34	67.8028	B_vs_C	TEcounts	DLPFC
MER41C:ERV1:LTR	-0.856715	4.36515	-14.282	6.44902e-35	5.60901e-34	68.3318	B_vs_C	TEcounts	DLPFC
SATR1:Satellite:Satellite	-1.27768	4.65227	-16.8254	4.85794e-44	6.66197e-43	89.2744	B_vs_C	TEcounts	DLPFC
MER101:ERV1:LTR	1.09228	2.72504	17.1474	3.38239e-45	4.91981e-44	91.9943	B_vs_C	TEcounts	DLPFC
UCON56:UCON56:Unknown	-1.75498	-2.42273	-6.55323	2.80761e-10	6.73242e-10	13.0189	B_vs_C	TEcounts	DLPFC
LTR77:ERV1:LTR	-0.544865	1.34098	-6.56626	2.60368e-10	6.25624e-10	12.5844	B_vs_C	TEcounts	DLPFC
MLT2B1:ERVL:LTR	-0.427883	6.51453	-6.57294	2.50486e-10	6.02446e-10	12.0154	B_vs_C	TEcounts	DLPFC
MLT2D:ERVL:LTR	-0.354218	6.42876	-6.47612	4.37852e-10	1.03796e-09	11.4682	B_vs_C	TEcounts	DLPFC
LTR49:ERV1:LTR	-0.371055	4.60787	-6.5289	3.23144e-10	7.71508e-10	11.8486	B_vs_C	TEcounts	DLPFC
MER61D:ERV1:LTR	-0.541549	2.51143	-6.52677	3.27151e-10	7.80744e-10	12.165	B_vs_C	TEcounts	DLPFC
UCON9:UCON9:Unknown	-0.723494	1.16181	-6.51063	3.5905e-10	8.55197e-10	12.2825	B_vs_C	TEcounts	DLPFC
MLT2C1:ERVL:LTR	-0.394473	5.31926	-6.51086	3.58566e-10	8.54117e-10	11.6962	B_vs_C	TEcounts	DLPFC
MER67B:ERV1:LTR	-0.389788	3.00633	-6.50869	3.63072e-10	8.64484e-10	11.9686	B_vs_C	TEcounts	DLPFC
HERVL66-int:ERVL:LTR	0.50947	1.31668	6.67972	1.34409e-10	3.28533e-10	13.1554	B_vs_C	TEcounts	DLPFC
LTR12:ERV1:LTR	-0.358011	5.39317	-6.6901	1.26468e-10	3.0969e-10	12.714	B_vs_C	TEcounts	DLPFC
MLT1J-int:ERVL-MaLR:LTR	-0.455238	4.63385	-6.67191	1.40702e-10	3.43379e-10	12.6714	B_vs_C	TEcounts	DLPFC
X7D_LINE:CR1:LINE	-0.749934	1.15096	-6.71314	1.10459e-10	2.71532e-10	13.4677	B_vs_C	TEcounts	DLPFC
MER9B:ERVK:LTR	-0.879611	0.374677	-6.71692	1.08028e-10	2.65671e-10	13.6165	B_vs_C	TEcounts	DLPFC
LTR104_Mam:Gypsy:LTR	-0.412647	4.94284	-6.70275	1.17417e-10	2.88307e-10	12.8149	B_vs_C	TEcounts	DLPFC
MER97d:hAT-Tip100:DNA	-0.668616	1.82358	-6.66497	1.46534e-10	3.57175e-10	13.0574	B_vs_C	TEcounts	DLPFC
MER92D:ERV1:LTR	-0.59788	0.856722	-6.62747	1.82424e-10	4.4216e-10	13.0243	B_vs_C	TEcounts	DLPFC
LTR102_Mam:ERVL:LTR	-0.416264	3.05384	-6.63763	1.71925e-10	4.17326e-10	12.6886	B_vs_C	TEcounts	DLPFC
LTR22C2:ERVK:LTR	0.571961	0.886908	6.31576	1.09033e-09	2.52477e-09	11.1682	B_vs_C	TEcounts	DLPFC
LTR24B:ERV1:LTR	-0.431191	3.69231	-6.34591	9.19557e-10	2.13849e-09	10.96	B_vs_C	TEcounts	DLPFC
LTR26C:ERV1:LTR	-0.537891	1.25477	-6.24539	1.6189e-09	3.70469e-09	10.8422	B_vs_C	TEcounts	DLPFC
LTR59:ERV1:LTR	-0.506788	1.29361	-6.28496	1.29676e-09	2.98675e-09	11.0108	B_vs_C	TEcounts	DLPFC
MLT1J2-int:ERVL-MaLR:LTR	-0.478484	3.6213	-6.28508	1.29585e-09	2.9849e-09	10.6136	B_vs_C	TEcounts	DLPFC
MLT2A2:ERVL:LTR	-0.360636	6.43991	-6.43007	5.69907e-10	1.34261e-09	11.2097	B_vs_C	TEcounts	DLPFC
MER61B:ERV1:LTR	-0.42644	3.46648	-6.41853	6.0871e-10	1.43198e-09	11.388	B_vs_C	TEcounts	DLPFC
MamGypLTR3:Gypsy:LTR	-0.417727	3.6207	-6.41914	6.06583e-10	1.42709e-09	11.3369	B_vs_C	TEcounts	DLPFC
HERVK3-int:ERVK:LTR	0.370169	4.46819	6.45581	4.91907e-10	1.16295e-09	11.4197	B_vs_C	TEcounts	DLPFC
MLT1C:ERVL-MaLR:LTR	-0.36411	9.53413	-6.37369	7.85598e-10	1.83472e-09	10.9041	B_vs_C	TEcounts	DLPFC
LTR6B:ERV1:LTR	-0.467897	3.10377	-6.40205	6.68656e-10	1.568e-09	11.3432	B_vs_C	TEcounts	DLPFC
HERV35I-int:ERV1:LTR	0.459976	3.53004	6.40367	6.62519e-10	1.55452e-09	11.2117	B_vs_C	TEcounts	DLPFC
Charlie4:hAT-Charlie:DNA	-0.424859	1.99227	-6.40594	6.53987e-10	1.53489e-09	11.5487	B_vs_C	TEcounts	DLPFC
MER11C:ERVK:LTR	-0.342659	6.15798	-6.386	7.32555e-10	1.71369e-09	10.9683	B_vs_C	TEcounts	DLPFC
LTR12D:ERV1:LTR	-0.358339	4.8724	-6.72086	1.05552e-10	2.59743e-10	12.9237	B_vs_C	TEcounts	DLPFC
MER70-int:ERVL:LTR	0.518291	3.0067	7.03171	1.64671e-11	4.26073e-11	14.9247	B_vs_C	TEcounts	DLPFC
HERVL-int:ERVL:LTR	-0.430387	7.62328	-7.03762	1.5887e-11	4.11633e-11	14.7192	B_vs_C	TEcounts	DLPFC
LTR37A:ERV1:LTR	-0.510966	5.226	-7.06654	1.33261e-11	3.47172e-11	14.9374	B_vs_C	TEcounts	DLPFC
MLT1A0-int:ERVL-MaLR:LTR	-0.530389	5.86248	-6.97326	2.34525e-11	6.00886e-11	14.3593	B_vs_C	TEcounts	DLPFC
MER83A-int:ERV1:LTR	-0.879174	0.419685	-7.01831	1.78602e-11	4.61353e-11	15.3538	B_vs_C	TEcounts	DLPFC
MER52D:ERV1:LTR	-0.380128	4.88528	-7.0083	1.89772e-11	4.89215e-11	14.6127	B_vs_C	TEcounts	DLPFC
LTR1F2:ERV1:LTR	-0.514281	3.29597	-7.16891	7.12667e-12	1.88909e-11	15.761	B_vs_C	TEcounts	DLPFC
LTR50:ERVL:LTR	-0.39809	5.77022	-7.17229	6.98015e-12	1.85095e-11	15.5495	B_vs_C	TEcounts	DLPFC
LTR35A:ERV1:LTR	0.682413	0.529525	7.18059	6.63284e-12	1.76118e-11	16.1568	B_vs_C	TEcounts	DLPFC
MER84:ERV1:LTR	-0.480491	2.05685	-7.13872	8.57636e-12	2.26161e-11	15.8165	B_vs_C	TEcounts	DLPFC
ERV24B_Prim-int:ERV1:LTR	-0.488077	4.08225	-7.12188	9.50772e-12	2.5011e-11	15.3813	B_vs_C	TEcounts	DLPFC
UCON83:SINE:SINE?	-0.760667	0.666456	-6.97036	2.38652e-11	6.10791e-11	15.0344	B_vs_C	TEcounts	DLPFC
MSTA1:ERVL-MaLR:LTR	-0.389345	4.26842	-6.80745	6.3266e-11	1.57971e-10	13.485	B_vs_C	TEcounts	DLPFC
LTR72B:ERV1:LTR	-0.695283	1.5537	-6.82069	5.84783e-11	1.46263e-10	14.043	B_vs_C	TEcounts	DLPFC
Ricksha_0:MULE-MuDR:DNA	-0.499565	3.43119	-6.73599	9.6552e-11	2.38284e-10	13.1967	B_vs_C	TEcounts	DLPFC
MLT1E1A-int:ERVL-MaLR:LTR	-0.787127	1.88325	-6.76913	7.93932e-11	1.97064e-10	13.67	B_vs_C	TEcounts	DLPFC
MER50B:ERV1:LTR	-0.471484	3.82875	-6.96342	2.48851e-11	6.36024e-11	14.4685	B_vs_C	TEcounts	DLPFC
LTR28:ERV1:LTR	-0.715157	2.68968	-6.94986	2.70041e-11	6.88926e-11	14.6086	B_vs_C	TEcounts	DLPFC
UCON59:UCON59:Unknown	-0.851378	0.937361	-6.95236	2.66003e-11	6.78933e-11	14.8851	B_vs_C	TEcounts	DLPFC
Arthur1:hAT-Tip100:DNA	-0.463659	5.79101	-6.85311	4.82125e-11	1.21279e-10	13.65	B_vs_C	TEcounts	DLPFC
LTR1B0:ERV1:LTR	-0.703076	1.1198	-6.8825	4.04527e-11	1.02217e-10	14.4493	B_vs_C	TEcounts	DLPFC
LTR55:ERVL:LTR	-0.496277	4.13247	-5.67297	3.58348e-08	7.49108e-08	7.29919	B_vs_C	TEcounts	DLPFC
MER41D:ERV1:LTR	-0.312938	3.0928	-5.67299	3.58312e-08	7.49108e-08	7.45575	B_vs_C	TEcounts	DLPFC
UCON94:UCON94:Unknown	0.50322	1.07829	5.67464	3.55224e-08	7.4302e-08	7.72302	B_vs_C	TEcounts	DLPFC
LTR33:ERVL:LTR	-0.317021	7.93298	-5.61738	4.78527e-08	9.91692e-08	6.8756	B_vs_C	TEcounts	DLPFC
MER50-int:ERV1:LTR	-0.3815	3.00168	-5.63123	4.45326e-08	9.25073e-08	7.27411	B_vs_C	TEcounts	DLPFC
Eulor12:DNA:DNA?	0.56806	0.969895	5.63712	4.31923e-08	8.9803e-08	7.53281	B_vs_C	TEcounts	DLPFC
LTR38-int:ERV1:LTR	0.65261	0.26525	5.59463	5.38305e-08	1.11131e-07	7.48375	B_vs_C	TEcounts	DLPFC
HERVH48-int:ERV1:LTR	-0.56037	0.928024	-5.77193	2.13039e-08	4.51879e-08	8.35544	B_vs_C	TEcounts	DLPFC
L1M6B:L1:LINE	0.366361	5.43636	5.77515	2.09441e-08	4.44381e-08	7.70344	B_vs_C	TEcounts	DLPFC
HERVH-int:ERV1:LTR	-0.68949	5.68805	-5.77916	2.05048e-08	4.35522e-08	7.74424	B_vs_C	TEcounts	DLPFC
MER34C_:ERV1:LTR	-0.400019	3.30922	-5.78215	2.01823e-08	4.28768e-08	7.98229	B_vs_C	TEcounts	DLPFC
Eulor2B:DNA:DNA?	-0.577951	1.3231	-5.78947	1.94147e-08	4.129e-08	8.3894	B_vs_C	TEcounts	DLPFC
MLT1K:ERVL-MaLR:LTR	-0.30606	8.49315	-5.79606	1.87481e-08	3.98965e-08	7.79196	B_vs_C	TEcounts	DLPFC
L1PA8A:L1:LINE	-0.473373	8.31785	-5.71882	2.81856e-08	5.92782e-08	7.39298	B_vs_C	TEcounts	DLPFC
LTR2B:ERV1:LTR	0.312169	2.8592	5.72088	2.7881e-08	5.86596e-08	7.6789	B_vs_C	TEcounts	DLPFC
Charlie14a:hAT-Charlie:DNA	0.436841	3.51498	5.70573	3.01885e-08	6.33766e-08	7.49626	B_vs_C	TEcounts	DLPFC
FordPrefect_a:hAT-Tip100:DNA	-0.390548	2.61567	-5.70614	3.01239e-08	6.32458e-08	7.68863	B_vs_C	TEcounts	DLPFC
MER83C:ERV1:LTR	-0.607942	0.567006	-5.74534	2.45139e-08	5.17813e-08	8.30006	B_vs_C	TEcounts	DLPFC
PRIMA4-int:ERV1:LTR	-0.386732	4.83251	-5.74683	2.43233e-08	5.13903e-08	7.61736	B_vs_C	TEcounts	DLPFC
LTR1D:ERV1:LTR	-0.519225	4.36889	-5.74927	2.40117e-08	5.07434e-08	7.68527	B_vs_C	TEcounts	DLPFC
THE1-int:ERVL-MaLR:LTR	-0.413261	3.4497	-5.43497	1.21784e-07	2.4597e-07	6.23335	B_vs_C	TEcounts	DLPFC
MSTB2:ERVL-MaLR:LTR	-0.345185	5.77443	-5.43616	1.21054e-07	2.44512e-07	5.99179	B_vs_C	TEcounts	DLPFC
LTR3B:ERVK:LTR	0.443253	0.781954	5.42595	1.27467e-07	2.57207e-07	6.57153	B_vs_C	TEcounts	DLPFC
MLT2B3:ERVL:LTR	-0.253455	6.49867	-5.45551	1.09748e-07	2.22237e-07	6.07129	B_vs_C	TEcounts	DLPFC
LTR22B1:ERVK:LTR	-0.494316	1.71734	-5.45732	1.08746e-07	2.20288e-07	6.62665	B_vs_C	TEcounts	DLPFC
HERVK-int:ERVK:LTR	-0.37571	5.99711	-5.39078	1.52189e-07	3.0527e-07	5.76776	B_vs_C	TEcounts	DLPFC
