## Supplemental Tables – S1-S8 for "Lifespan analysis of repeat expression reveals age-dependent upregulation of HERV-K in the neurotypical human brain" (part 6 of 7)

### Sheet: S7 (continued)
genes	logFC	AveExpr	t	P.Value	adj.P.Val	B	Comparison	Version	Tissue
ACRO1:acro:Satellite	1.18913	-2.24549	5.3937	1.49969e-07	3.01053e-07	6.85678	B_vs_C	TEcounts	DLPFC
MLT1A-int:ERVL-MaLR:LTR	-0.435481	4.37473	-5.39547	1.48639e-07	2.98426e-07	5.89096	B_vs_C	TEcounts	DLPFC
MER66C:ERV1:LTR	-0.298202	4.06908	-5.41599	1.34037e-07	2.70076e-07	6.01439	B_vs_C	TEcounts	DLPFC
LTR88a:Gypsy:LTR	-0.394209	4.17301	-5.55484	6.60871e-08	1.35685e-07	6.69699	B_vs_C	TEcounts	DLPFC
MLT1J1-int:ERVL-MaLR:LTR	-0.386371	3.91545	-5.56116	6.3971e-08	1.31504e-07	6.77261	B_vs_C	TEcounts	DLPFC
LTR16E1:ERVL:LTR	-0.333724	5.89235	-5.54414	6.9822e-08	1.43144e-07	6.52235	B_vs_C	TEcounts	DLPFC
Eulor6B:DNA:DNA?	-0.678764	0.951108	-5.58523	5.65097e-08	1.16499e-07	7.4386	B_vs_C	TEcounts	DLPFC
LTR22:ERVK:LTR	-0.906074	-0.392328	-5.58692	5.60175e-08	1.15527e-07	7.62133	B_vs_C	TEcounts	DLPFC
MER134:DNA:DNA?	-0.547422	2.37265	-5.56797	6.17697e-08	1.27072e-07	7.04546	B_vs_C	TEcounts	DLPFC
MER92C:ERV1:LTR	-0.56658	0.994968	-5.49307	9.06691e-08	1.84609e-07	6.94551	B_vs_C	TEcounts	DLPFC
MER57D:ERV1:LTR	-0.422293	2.5485	-5.48927	9.24403e-08	1.88058e-07	6.62108	B_vs_C	TEcounts	DLPFC
MER9a2:ERVK:LTR	0.301211	3.23801	5.52612	7.65771e-08	1.56649e-07	6.63906	B_vs_C	TEcounts	DLPFC
LTR38C:ERV1:LTR	-0.608986	1.42456	-5.52744	7.6063e-08	1.5562e-07	7.03016	B_vs_C	TEcounts	DLPFC
LTR35B:ERV1:LTR	-0.454912	1.70436	-5.53075	7.47844e-08	1.53037e-07	6.99523	B_vs_C	TEcounts	DLPFC
LTR39-int:ERV1:LTR	0.561753	0.464522	5.51919	7.93436e-08	1.62084e-07	7.0642	B_vs_C	TEcounts	DLPFC
MLT1H2:ERVL-MaLR:LTR	-0.330307	6.37926	-6.10439	3.54103e-09	7.91288e-09	9.42237	B_vs_C	TEcounts	DLPFC
LTR24C:ERV1:LTR	-0.405838	2.9509	-6.11211	3.39372e-09	7.59096e-09	9.77588	B_vs_C	TEcounts	DLPFC
Charlie3:hAT-Charlie:DNA	-0.308291	5.32881	-6.04101	5.01319e-09	1.10905e-08	9.10956	B_vs_C	TEcounts	DLPFC
LTR45:ERV1:LTR	-0.709002	1.45002	-6.04559	4.88931e-09	1.08215e-08	9.72868	B_vs_C	TEcounts	DLPFC
LTR16A:ERVL:LTR	-0.332575	6.66733	-6.04898	4.79944e-09	1.06276e-08	9.12135	B_vs_C	TEcounts	DLPFC
UCON38:UCON38:Unknown	0.588211	2.42903	6.07707	4.11496e-09	9.14949e-09	9.55693	B_vs_C	TEcounts	DLPFC
AluYi6:Alu:SINE	0.380058	3.08458	6.0777	4.10074e-09	9.11934e-09	9.51761	B_vs_C	TEcounts	DLPFC
MER49:ERV1:LTR	-0.245934	5.66613	-6.07791	4.09602e-09	9.11027e-09	9.294	B_vs_C	TEcounts	DLPFC
LTR60B:ERV1:LTR	-0.51676	2.13598	-6.05354	4.68132e-09	1.03751e-08	9.60833	B_vs_C	TEcounts	DLPFC
SATR2:Satellite:Satellite	-0.438097	3.48011	-6.06522	4.39108e-09	9.74386e-09	9.43358	B_vs_C	TEcounts	DLPFC
LTR76:ERV1:LTR	0.270669	2.9965	6.06832	4.31707e-09	9.58673e-09	9.4858	B_vs_C	TEcounts	DLPFC
MER97c:hAT-Tip100:DNA	-0.454858	3.11348	-6.20351	2.04531e-09	4.64676e-09	10.2273	B_vs_C	TEcounts	DLPFC
MamRep488:hAT-Tip100:DNA	-0.335066	3.69763	-6.20738	2.00175e-09	4.55109e-09	10.1652	B_vs_C	TEcounts	DLPFC
LSAU:Satellite:Satellite	0.772906	0.65997	6.21865	1.87976e-09	4.28103e-09	10.6686	B_vs_C	TEcounts	DLPFC
LTR18C:ERVL:LTR	-0.714235	0.631572	-6.22391	1.82542e-09	4.16098e-09	10.8231	B_vs_C	TEcounts	DLPFC
MER4D:ERV1:LTR	-0.359134	4.96552	-6.14893	2.76927e-09	6.23496e-09	9.71777	B_vs_C	TEcounts	DLPFC
MER101-int:ERV1:LTR	-0.417879	4.41099	-6.14897	2.76861e-09	6.23399e-09	9.7606	B_vs_C	TEcounts	DLPFC
MSTB1-int:ERVL-MaLR:LTR	0.420251	3.28599	6.13656	2.96536e-09	6.66364e-09	9.79314	B_vs_C	TEcounts	DLPFC
LTR44:ERV1:LTR	0.39867	2.53237	6.1583	2.62926e-09	5.92924e-09	10.046	B_vs_C	TEcounts	DLPFC
MER87B:ERV1:LTR	-0.466954	1.60486	-6.17676	2.37334e-09	5.36549e-09	10.3807	B_vs_C	TEcounts	DLPFC
LTR10B:ERV1:LTR	-0.688603	-0.034158	-6.18302	2.29224e-09	5.18754e-09	10.6501	B_vs_C	TEcounts	DLPFC
MER31A:ERV1:LTR	-0.355027	4.99541	-6.18497	2.2676e-09	5.13307e-09	9.90311	B_vs_C	TEcounts	DLPFC
MLT2E:ERVL:LTR	-0.442327	3.03479	-6.18681	2.24445e-09	5.08271e-09	10.1677	B_vs_C	TEcounts	DLPFC
MSTA:ERVL-MaLR:LTR	-0.31812	9.10689	-6.1652	2.53049e-09	5.71295e-09	9.75367	B_vs_C	TEcounts	DLPFC
MER94B:hAT-Blackjack:DNA	-0.392365	4.16025	-5.87675	1.21944e-08	2.62708e-08	8.34126	B_vs_C	TEcounts	DLPFC
LTR103_Mam:ERV1:LTR	-0.382053	4.16553	-5.87728	1.21597e-08	2.6198e-08	8.35047	B_vs_C	TEcounts	DLPFC
LTR12B:ERV1:LTR	-1.21264	4.51618	-5.90339	1.05698e-08	2.28832e-08	8.59458	B_vs_C	TEcounts	DLPFC
MLT1E2:ERVL-MaLR:LTR	-0.373594	7.5502	-5.89931	1.0804e-08	2.33668e-08	8.32587	B_vs_C	TEcounts	DLPFC
MLT1G1-int:ERVL-MaLR:LTR	-0.528598	3.51994	-5.82292	1.62547e-08	3.47194e-08	8.15301	B_vs_C	TEcounts	DLPFC
ALR/Alpha:centr:Satellite	-0.973744	9.08988	-5.86786	1.27889e-08	2.75008e-08	8.16804	B_vs_C	TEcounts	DLPFC
Eulor6D:DNA:DNA?	-0.614809	1.3287	-5.84462	1.44794e-08	3.10291e-08	8.66613	B_vs_C	TEcounts	DLPFC
MSTA1-int:ERVL-MaLR:LTR	-1.04094	0.903522	-6.01581	5.75225e-09	1.26755e-08	9.67015	B_vs_C	TEcounts	DLPFC
LTR16:ERVL:LTR	-0.353874	6.11008	-6.00311	6.16412e-09	1.35564e-08	8.88616	B_vs_C	TEcounts	DLPFC
LTR78:ERV1:LTR	-0.404551	7.46472	-5.93598	8.86839e-09	1.92996e-08	8.51866	B_vs_C	TEcounts	DLPFC
X1_LINE:CR1:LINE	0.532484	2.49146	5.92813	9.25184e-09	2.01122e-08	8.76729	B_vs_C	TEcounts	DLPFC
LTR27E:ERV1:LTR	-0.400781	2.17558	-5.91894	9.7215e-09	2.11005e-08	8.90022	B_vs_C	TEcounts	DLPFC
LTR61:ERV1:LTR	0.393425	2.88356	5.9226	9.5317e-09	2.06997e-08	8.75122	B_vs_C	TEcounts	DLPFC
L1M3a:L1:LINE	0.408999	4.28558	5.92674	9.32159e-09	2.02544e-08	8.56496	B_vs_C	TEcounts	DLPFC
MER54A:ERVL:LTR	-0.346673	3.92502	-5.94081	8.64015e-09	1.88204e-08	8.70841	B_vs_C	TEcounts	DLPFC
LTR10D:ERV1:LTR	0.395966	2.66971	5.95821	7.86464e-09	1.71792e-08	8.944	B_vs_C	TEcounts	DLPFC
LTR33A:ERVL:LTR	-0.602601	5.83356	-8.75345	2.22497e-16	7.62436e-16	25.7733	B_vs_C	TEcounts	DLPFC
LTR16A2:ERVL:LTR	-0.568692	5.48271	-8.9105	7.46932e-17	2.63086e-16	26.8648	B_vs_C	TEcounts	DLPFC
HUERS-P1-int:ERV1:LTR	-0.535477	4.05707	-8.46313	1.62768e-15	5.33272e-15	23.9465	B_vs_C	TEcounts	DLPFC
MLT1F2-int:ERVL-MaLR:LTR	0.683065	4.25737	8.30209	4.83002e-15	1.54704e-14	22.7908	B_vs_C	TEcounts	DLPFC
MER54B:ERVL:LTR	-0.672318	3.34188	-8.30412	4.76462e-15	1.52696e-14	22.9757	B_vs_C	TEcounts	DLPFC
LTR16B1:ERVL:LTR	-0.526145	4.77855	-8.5711	7.79895e-16	2.60194e-15	24.5877	B_vs_C	TEcounts	DLPFC
MER67D:ERV1:LTR	-0.672769	3.77904	-8.59689	6.53682e-16	2.19102e-15	24.8857	B_vs_C	TEcounts	DLPFC
LTR16A1:ERVL:LTR	-0.557169	6.09631	-8.97168	4.86888e-17	1.73035e-16	27.2709	B_vs_C	TEcounts	DLPFC
UCON16:UCON16:Unknown	-0.92709	0.0178028	-8.55215	8.87707e-16	2.95075e-15	25.1312	B_vs_C	TEcounts	DLPFC
MamGypLTR3a:Gypsy:LTR	-0.5776	4.56123	-8.54949	9.03952e-16	3.00368e-15	24.4664	B_vs_C	TEcounts	DLPFC
Eulor1:DNA:DNA	-0.812907	2.34967	-9.45349	1.58928e-18	6.08848e-18	31.0457	B_vs_C	TEcounts	DLPFC
UCON51:LTR:LTR?	-1.15198	0.246192	-9.5056	1.09185e-18	4.22438e-18	31.7147	B_vs_C	TEcounts	DLPFC
MER45B:hAT-Tip100:DNA	-0.570943	4.54105	-9.35694	3.17776e-18	1.19938e-17	30.0649	B_vs_C	TEcounts	DLPFC
HUERS-P3-int:ERV1:LTR	-0.514613	5.50683	-9.389	2.5256e-18	9.58131e-18	30.2214	B_vs_C	TEcounts	DLPFC
LTR4:ERV1:LTR	0.750394	1.75442	9.64997	3.83929e-19	1.51979e-18	32.4894	B_vs_C	TEcounts	DLPFC
MamTip3:hAT-Tip100:DNA	-0.650197	5.37531	-9.63689	4.22191e-19	1.66772e-18	32.0071	B_vs_C	TEcounts	DLPFC
UCON89:hAT:DNA	1.1173	0.599072	9.53027	9.13795e-19	3.55065e-18	31.7812	B_vs_C	TEcounts	DLPFC
LTR60:ERV1:LTR	-1.26661	0.705447	-9.6133	5.01034e-19	1.97222e-18	32.4234	B_vs_C	TEcounts	DLPFC
MER72:ERV1:LTR	-0.699935	4.23275	-9.58731	6.04878e-19	2.372e-18	31.7412	B_vs_C	TEcounts	DLPFC
MamGypLTR1d:Gypsy:LTR	-0.641043	3.54085	-9.08993	2.11988e-17	7.67576e-17	28.32	B_vs_C	TEcounts	DLPFC
MER65B:ERV1:LTR	0.635331	1.9673	9.14999	1.38669e-17	5.06413e-17	28.8801	B_vs_C	TEcounts	DLPFC
LTR1F:ERV1:LTR	-0.73551	1.94241	-9.02008	3.46664e-17	1.24049e-16	28.0992	B_vs_C	TEcounts	DLPFC
HERV15-int:ERV1:LTR	-1.09055	2.08389	-9.03487	3.12425e-17	1.12011e-16	28.2192	B_vs_C	TEcounts	DLPFC
HERVS71-int:ERV1:LTR	-0.871881	4.505	-9.30055	4.75541e-18	1.77927e-17	29.6784	B_vs_C	TEcounts	DLPFC
L2-1_Crp:L2:LINE	0.934055	0.553492	9.18332	1.09498e-17	4.02291e-17	29.2924	B_vs_C	TEcounts	DLPFC
MLT1A1-int:ERVL-MaLR:LTR	-0.644393	4.92438	-9.24905	6.86441e-18	2.54394e-17	29.2692	B_vs_C	TEcounts	DLPFC
MamGypLTR2b:Gypsy:LTR	-0.575147	3.6742	-9.22911	7.91047e-18	2.92388e-17	29.2588	B_vs_C	TEcounts	DLPFC
MER57C2:ERV1:LTR	-0.641163	3.29866	-9.2214	8.35577e-18	3.08563e-17	29.2663	B_vs_C	TEcounts	DLPFC
LTR2752:ERV1:LTR	-0.566003	3.13841	-7.56353	6.04953e-13	1.71055e-12	18.2415	B_vs_C	TEcounts	DLPFC
LTR45B:ERV1:LTR	-0.586651	2.28257	-7.58199	5.37949e-13	1.52709e-12	18.5026	B_vs_C	TEcounts	DLPFC
MLT1F1-int:ERVL-MaLR:LTR	-0.540412	2.81324	-7.56605	5.9536e-13	1.6841e-12	18.2851	B_vs_C	TEcounts	DLPFC
LTR26E:ERV1:LTR	-0.884174	1.78279	-7.56645	5.9386e-13	1.68003e-12	18.493	B_vs_C	TEcounts	DLPFC
MLT1H:ERVL-MaLR:LTR	-0.38995	7.73119	-7.69788	2.56384e-13	7.40618e-13	18.7846	B_vs_C	TEcounts	DLPFC
LTR7C:ERV1:LTR	-0.468492	2.13267	-7.69165	2.66855e-13	7.69678e-13	19.1981	B_vs_C	TEcounts	DLPFC
LTR21A:ERV1:LTR	0.740655	1.08626	7.68188	2.84118e-13	8.18039e-13	19.2261	B_vs_C	TEcounts	DLPFC
LTR53:ERVL:LTR	0.370865	4.42869	7.73876	1.97079e-13	5.72249e-13	19.1215	B_vs_C	TEcounts	DLPFC
MER130:DNA:DNA	-0.559445	3.22285	-7.71562	2.28759e-13	6.62524e-13	19.1477	B_vs_C	TEcounts	DLPFC
LTR9A1:ERV1:LTR	-0.431253	3.39047	-7.61027	4.49258e-13	1.28194e-12	18.4696	B_vs_C	TEcounts	DLPFC
LTR6A:ERV1:LTR	-0.438226	3.98537	-7.59781	4.86383e-13	1.38463e-12	18.3047	B_vs_C	TEcounts	DLPFC
SST1:centr:Satellite	-0.877523	6.35266	-7.59842	4.84493e-13	1.37981e-12	18.1732	B_vs_C	TEcounts	DLPFC
MER61E:ERV1:LTR	-0.468118	3.20158	-7.6258	4.06841e-13	1.16338e-12	18.5928	B_vs_C	TEcounts	DLPFC
UCON12:UCON12:Unknown	-1.10789	0.411595	-7.66007	3.26759e-13	9.38395e-13	19.2622	B_vs_C	TEcounts	DLPFC
LTR32:ERVL:LTR	-0.450321	5.22816	-7.30227	3.12596e-12	8.45952e-12	16.3635	B_vs_C	TEcounts	DLPFC
Eulor11:DNA:DNA	-1.02685	1.6415	-7.28364	3.50942e-12	9.46618e-12	16.7612	B_vs_C	TEcounts	DLPFC
LOR1b:ERV1:LTR	-0.410312	4.38432	-7.28534	3.4726e-12	9.36915e-12	16.3238	B_vs_C	TEcounts	DLPFC
LTR1C1:ERV1:LTR	-0.871129	0.813019	-7.34438	2.40477e-12	6.54506e-12	17.2427	B_vs_C	TEcounts	DLPFC
Eulor8:TcMar:DNA	-0.746294	1.17884	-7.31635	2.86384e-12	7.76214e-12	17.0231	B_vs_C	TEcounts	DLPFC
LTR81:Gypsy:LTR	-0.580493	2.11717	-7.276	3.67966e-12	9.91395e-12	16.6227	B_vs_C	TEcounts	DLPFC
MERX:TcMar-Tigger:DNA	-0.643132	4.67098	-7.22381	5.08207e-12	1.35893e-11	15.9269	B_vs_C	TEcounts	DLPFC
Zaphod:hAT-Tip100:DNA	-0.482347	5.80486	-7.22546	5.03073e-12	1.34546e-11	15.8715	B_vs_C	TEcounts	DLPFC
MER73:ERVL:LTR	-0.604233	2.85241	-7.27336	3.74042e-12	1.00747e-11	16.4961	B_vs_C	TEcounts	DLPFC
MLT1H1-int:ERVL-MaLR:LTR	-0.640937	2.55506	-7.40927	1.60245e-12	4.41101e-12	17.3794	B_vs_C	TEcounts	DLPFC
Kanga11a:TcMar-Tc2:DNA	-0.497901	5.35179	-7.4653	1.12655e-12	3.13052e-12	17.3594	B_vs_C	TEcounts	DLPFC
REP522:telo:Satellite	-0.84469	1.63955	-7.46544	1.12554e-12	3.12802e-12	17.9267	B_vs_C	TEcounts	DLPFC
MLT1F1:ERVL-MaLR:LTR	-0.387623	6.4635	-7.44509	1.27949e-12	3.54463e-12	17.2049	B_vs_C	TEcounts	DLPFC
MLT1H1:ERVL-MaLR:LTR	-0.366649	6.55635	-7.36512	2.11272e-12	5.76865e-12	16.7092	B_vs_C	TEcounts	DLPFC
LTR71A:ERV1:LTR	0.583364	3.34896	7.36027	2.17767e-12	5.94194e-12	16.8491	B_vs_C	TEcounts	DLPFC
ERVL-B4-int:ERVL:LTR	-0.478581	7.12928	-8.12414	1.58457e-14	4.93286e-14	21.5338	B_vs_C	TEcounts	DLPFC
MER52C:ERV1:LTR	-0.523912	3.07891	-8.1253	1.57249e-14	4.89581e-14	21.8398	B_vs_C	TEcounts	DLPFC
L1PBb:L1:LINE	-0.768773	3.08626	-8.05247	2.54627e-14	7.83025e-14	21.4117	B_vs_C	TEcounts	DLPFC
AluYb9:Alu:SINE	0.604176	2.50624	8.05234	2.54832e-14	7.83569e-14	21.3693	B_vs_C	TEcounts	DLPFC
PRIMA41-int:ERV1:LTR	-0.591197	3.86259	-8.04512	2.67264e-14	8.20538e-14	21.185	B_vs_C	TEcounts	DLPFC
MER110-int:ERV1:LTR	-0.650933	3.33837	-8.23861	7.39191e-15	2.34538e-14	22.5637	B_vs_C	TEcounts	DLPFC
UCON12A:UCON12A:Unknown	-2.20857	-1.29048	-8.27981	5.60928e-15	1.79152e-14	23.474	B_vs_C	TEcounts	DLPFC
MER66-int:ERV1:LTR	-0.610857	3.97884	-8.15983	1.25013e-14	3.91695e-14	21.928	B_vs_C	TEcounts	DLPFC
MamRep1527:LTR:LTR	-0.548486	4.50128	-8.19666	9.7822e-15	3.08253e-14	22.1133	B_vs_C	TEcounts	DLPFC
LTR108c_Mam:ERVL:LTR	-2.11762	-1.66305	-8.18018	1.09174e-14	3.4314e-14	22.8157	B_vs_C	TEcounts	DLPFC
MER99:hAT:DNA	0.519216	2.89958	8.19369	9.97762e-15	3.14059e-14	22.2436	B_vs_C	TEcounts	DLPFC
LTR12E:ERV1:LTR	0.63761	2.75916	7.85409	9.34061e-14	2.76922e-13	20.0628	B_vs_C	TEcounts	DLPFC
HERV30-int:ERV1:LTR	1.26576	-0.761403	7.77851	1.52482e-13	4.45708e-13	20.0821	B_vs_C	TEcounts	DLPFC
MLT1J2:ERVL-MaLR:LTR	-0.406189	7.02885	-7.74877	1.84762e-13	5.37488e-13	19.1086	B_vs_C	TEcounts	DLPFC
MLT1G-int:ERVL-MaLR:LTR	0.69733	3.56017	7.95864	4.71992e-14	1.42829e-13	20.5798	B_vs_C	TEcounts	DLPFC
MamGypLTR2c:Gypsy:LTR	-0.617132	4.49675	-7.93665	5.45084e-14	1.64292e-13	20.4119	B_vs_C	TEcounts	DLPFC
LTR81AB:Gypsy:LTR	-0.613529	2.28686	-7.97185	4.3282e-14	1.31358e-13	20.9467	B_vs_C	TEcounts	DLPFC
MamGypLTR1b:Gypsy:LTR	-0.45127	4.06489	-7.89022	7.38217e-14	2.2035e-13	20.1615	B_vs_C	TEcounts	DLPFC
LTR72:ERV1:LTR	0.187604	1.87439	3.60556	0.000370385	0.0109048	-0.279035	B_vs_E	TEcounts	DLPFC
PRIMA4-int:ERV1:LTR	0.161029	4.83251	3.6108	0.000363317	0.0107957	-0.628828	B_vs_E	TEcounts	DLPFC
LTR4:ERV1:LTR	0.181356	1.75442	3.28813	0.0011412	0.0226929	-1.28455	B_vs_E	TEcounts	DLPFC
GSAT:centr:Satellite	0.452494	0.264594	3.3401	0.000954544	0.0202285	-0.905406	B_vs_E	TEcounts	DLPFC
HERVP71A-int:ERV1:LTR	0.121498	4.2612	2.98959	0.00304887	0.0430742	-2.54661	B_vs_E	TEcounts	DLPFC
MER34B-int:ERV1:LTR	-0.13776	4.05276	-2.93153	0.00365947	0.0487085	-2.70034	B_vs_E	TEcounts	DLPFC
MER34A1:ERV1:LTR	-0.119715	3.63459	-2.92428	0.00374303	0.0495386	-2.66109	B_vs_E	TEcounts	DLPFC
LTR43-int:ERV1:LTR	0.15451	1.669	3.02475	0.00272612	0.0401519	-2.06786	B_vs_E	TEcounts	DLPFC
MST-int:ERVL-MaLR:LTR	-0.148944	4.00875	-2.73205	0.00670582	0.0400141	-3.29256	B_vs_F	TEcounts	DLPFC
MER6C:TcMar-Tigger:DNA	-0.170571	2.29168	-2.71024	0.00715046	0.0417974	-3.08409	B_vs_F	TEcounts	DLPFC
HERV30-int:ERV1:LTR	0.349623	-0.761403	2.72807	0.00678503	0.0403052	-2.58369	B_vs_F	TEcounts	DLPFC
ACRO1:acro:Satellite	0.479946	-2.24549	2.77991	0.00581657	0.0361464	-2.32348	B_vs_F	TEcounts	DLPFC
LTR7B:ERV1:LTR	-0.104432	3.70826	-2.68672	0.0076597	0.043968	-3.37759	B_vs_F	TEcounts	DLPFC
Charlie4:hAT-Charlie:DNA	-0.121024	1.99227	-2.64506	0.00864218	0.0480925	-3.21144	B_vs_F	TEcounts	DLPFC
MER30B:hAT-Charlie:DNA	-0.134804	3.4208	-2.66305	0.00820474	0.0463196	-3.39196	B_vs_F	TEcounts	DLPFC
MER67B:ERV1:LTR	0.122947	3.00633	2.99885	0.00296066	0.0221167	-2.409	B_vs_F	TEcounts	DLPFC
SVA_D:SVA:Retroposon	-0.0940708	6.48138	-2.9579	0.00336952	0.0244484	-2.78431	B_vs_F	TEcounts	DLPFC
HERVE_a-int:ERV1:LTR	0.209792	3.52585	2.85245	0.00467115	0.0308302	-2.89278	B_vs_F	TEcounts	DLPFC
UCON5:UCON5:Unknown	-0.182321	2.59715	-2.85031	0.0047017	0.0309599	-2.76639	B_vs_F	TEcounts	DLPFC
MLT1G-int:ERVL-MaLR:LTR	-0.193898	3.56017	-2.90244	0.00400564	0.0276687	-2.77206	B_vs_F	TEcounts	DLPFC
GSAT:centr:Satellite	0.690431	0.264594	4.84122	2.16592e-06	8.68687e-05	4.60885	B_vs_F	TEcounts	DLPFC
MER65-int:ERV1:LTR	-0.173601	4.38023	-3.30714	0.0010693	0.0101634	-1.65958	B_vs_F	TEcounts	DLPFC
LTR10B2:ERV1:LTR	-0.187306	1.53566	-3.26632	0.00122918	0.0113002	-1.39305	B_vs_F	TEcounts	DLPFC
MER57E3:ERV1:LTR	-0.231777	0.786229	-3.29229	0.00112507	0.0105674	-1.20048	B_vs_F	TEcounts	DLPFC
MER34B-int:ERV1:LTR	-0.171967	4.05276	-3.43444	0.000686345	0.00726422	-1.21548	B_vs_F	TEcounts	DLPFC
LTR72:ERV1:LTR	0.186751	1.87439	3.38466	0.000817573	0.008291	-1.04818	B_vs_F	TEcounts	DLPFC
LTR43-int:ERV1:LTR	0.17109	1.669	3.16948	0.0017014	0.0143876	-1.69154	B_vs_F	TEcounts	DLPFC
HERVP71A-int:ERV1:LTR	0.136356	4.2612	3.16614	0.00172036	0.0145023	-2.07874	B_vs_F	TEcounts	DLPFC
Eulor7:DNA:DNA?	-0.280304	0.365664	-3.22477	0.00141451	0.0125215	-1.36097	B_vs_F	TEcounts	DLPFC
UCON28c:UCON28c:Unknown	-0.188032	2.76315	-3.21402	0.00146655	0.0128388	-1.74262	B_vs_F	TEcounts	DLPFC
PRIMA4-int:ERV1:LTR	0.174018	4.83251	3.67351	0.000288015	0.00373262	-0.46288	B_vs_F	TEcounts	DLPFC
LTR61:ERV1:LTR	0.177913	2.88356	3.68346	0.000277507	0.00363182	-0.203466	B_vs_F	TEcounts	DLPFC
LTR12B:ERV1:LTR	0.452168	4.51618	3.44912	0.000651578	0.00697253	-1.15664	B_vs_F	TEcounts	DLPFC
MamGypLTR1d:Gypsy:LTR	-0.607575	3.54085	-8.84572	1.17314e-16	3.50246e-16	26.5312	B_vs_PRE	TEcounts	DLPFC
MLT1F2-int:ERVL-MaLR:LTR	0.730611	4.25737	8.90235	7.90657e-17	2.38079e-16	26.7824	B_vs_PRE	TEcounts	DLPFC
LTR12B:ERV1:LTR	-1.77088	4.51618	-8.96414	5.13268e-17	1.55774e-16	27.331	B_vs_PRE	TEcounts	DLPFC
HERVK11-int:ERVK:LTR	-0.681591	4.27186	-8.99074	4.25977e-17	1.29759e-16	27.4364	B_vs_PRE	TEcounts	DLPFC
LTR26C:ERV1:LTR	-0.746105	1.25477	-8.94422	5.90083e-17	1.78604e-16	27.5854	B_vs_PRE	TEcounts	DLPFC
MER57C2:ERV1:LTR	-0.590951	3.29866	-8.72302	2.74574e-16	8.0451e-16	25.7155	B_vs_PRE	TEcounts	DLPFC
MER34-int:ERV1:LTR	-0.713951	4.21706	-8.74065	2.43084e-16	7.14257e-16	25.7057	B_vs_PRE	TEcounts	DLPFC
REP522:telo:Satellite	-0.959806	1.63955	-8.79833	1.63043e-16	4.83528e-16	26.5439	B_vs_PRE	TEcounts	DLPFC
LTR16D:ERVL:LTR	-0.547386	4.62152	-8.80999	1.5038e-16	4.46824e-16	26.1425	B_vs_PRE	TEcounts	DLPFC
HERVP71A-int:ERV1:LTR	-0.542616	4.2612	-8.80741	1.53098e-16	4.54755e-16	26.1738	B_vs_PRE	TEcounts	DLPFC
HERV30-int:ERV1:LTR	1.46002	-0.761403	8.76754	2.01826e-16	5.95711e-16	26.5595	B_vs_PRE	TEcounts	DLPFC
hAT-16_Crp:hAT-Charlie:DNA	1.83028	-1.34528	9.20919	9.11283e-18	2.86839e-17	29.6616	B_vs_PRE	TEcounts	DLPFC
HERVK3-int:ERVK:LTR	0.524136	4.46819	9.19083	1.03814e-17	3.26255e-17	28.7771	B_vs_PRE	TEcounts	DLPFC
HUERS-P1-int:ERV1:LTR	-0.574609	4.05707	-9.28589	5.27971e-18	1.68473e-17	29.5263	B_vs_PRE	TEcounts	DLPFC
LTR24B:ERV1:LTR	-0.612996	3.69231	-9.24054	7.29271e-18	2.30895e-17	29.2573	B_vs_PRE	TEcounts	DLPFC
HERVFH19-int:ERV1:LTR	0.891611	0.197412	9.24603	7.01354e-18	2.22282e-17	29.7545	B_vs_PRE	TEcounts	DLPFC
MamTip3:hAT-Tip100:DNA	-0.601502	5.37531	-9.05685	2.6766e-17	8.22112e-17	27.8043	B_vs_PRE	TEcounts	DLPFC
MER45B:hAT-Tip100:DNA	-0.542539	4.54105	-9.06143	2.59161e-17	7.96706e-17	27.8941	B_vs_PRE	TEcounts	DLPFC
HERVL66-int:ERVL:LTR	0.693832	1.31668	9.06471	2.53245e-17	7.79116e-17	28.3411	B_vs_PRE	TEcounts	DLPFC
LTR8B:ERV1:LTR	-0.462956	5.5006	-9.13031	1.59382e-17	4.95727e-17	28.3081	B_vs_PRE	TEcounts	DLPFC
MER99:hAT:DNA	0.579546	2.89958	9.11581	1.76582e-17	5.4819e-17	28.4416	B_vs_PRE	TEcounts	DLPFC
MER67D:ERV1:LTR	-0.635371	3.77904	-8.32324	4.18993e-15	1.15426e-14	22.9528	B_vs_PRE	TEcounts	DLPFC
LTR39-int:ERV1:LTR	0.831742	0.464522	8.09912	1.87051e-14	4.99264e-14	21.943	B_vs_PRE	TEcounts	DLPFC
LTR18C:ERVL:LTR	-0.9002	0.631572	-8.09902	1.87175e-14	4.99548e-14	21.9942	B_vs_PRE	TEcounts	DLPFC
Eulor6B:DNA:DNA?	-0.95773	0.951108	-8.11303	1.70578e-14	4.56426e-14	22.0448	B_vs_PRE	TEcounts	DLPFC
UCON1:UCON1:Unknown	0.80895	3.04115	8.21321	8.75917e-15	2.37592e-14	22.2564	B_vs_PRE	TEcounts	DLPFC
MLT1E:ERVL-MaLR:LTR	-0.56171	4.83979	-8.56819	7.95527e-16	2.27695e-15	24.4773	B_vs_PRE	TEcounts	DLPFC
LTR28:ERV1:LTR	-0.850288	2.68968	-8.54606	9.25377e-16	2.64079e-15	24.6385	B_vs_PRE	TEcounts	DLPFC
L1PBb:L1:LINE	-0.779078	3.08626	-8.4448	1.84327e-15	5.16205e-15	23.903	B_vs_PRE	TEcounts	DLPFC
LTR72B:ERV1:LTR	-0.837334	1.5537	-8.46184	1.64199e-15	4.61077e-15	24.2612	B_vs_PRE	TEcounts	DLPFC
UCON94:UCON94:Unknown	0.758394	1.07829	8.46126	1.64852e-15	4.62866e-15	24.2312	B_vs_PRE	TEcounts	DLPFC
LTR73:ERV1:LTR	-1.01562	1.08535	-8.40353	2.43786e-15	6.79394e-15	23.9241	B_vs_PRE	TEcounts	DLPFC
Eulor12:DNA:DNA?	0.953381	0.969895	9.30335	4.66125e-18	1.49111e-17	30.0346	B_vs_PRE	TEcounts	DLPFC
LTR22C2:ERVK:LTR	0.773517	0.886908	8.48181	1.4337e-15	4.04369e-15	24.4119	B_vs_PRE	TEcounts	DLPFC
LTR53:ERVL:LTR	0.403814	4.42869	8.48886	1.36653e-15	3.86006e-15	23.9503	B_vs_PRE	TEcounts	DLPFC
MLT2C2:ERVL:LTR	-0.607557	4.59171	-10.3065	3.02864e-21	1.12167e-20	36.8741	B_vs_PRE	TEcounts	DLPFC
HERV15-int:ERV1:LTR	-1.19804	2.08389	-10.3967	1.54001e-21	5.77744e-21	37.9409	B_vs_PRE	TEcounts	DLPFC
LTR4:ERV1:LTR	0.785886	1.75442	10.0611	1.88087e-20	6.71333e-20	35.418	B_vs_PRE	TEcounts	DLPFC
X1_LINE:CR1:LINE	0.921479	2.49146	10.15	9.72641e-21	3.51635e-20	35.911	B_vs_PRE	TEcounts	DLPFC
ERV3-16A3_I-int:ERVL:LTR	-0.544626	7.25346	-10.1649	8.70357e-21	3.1551e-20	35.7328	B_vs_PRE	TEcounts	DLPFC
MER70B:ERVL:LTR	-0.841189	1.9426	-10.6694	1.966e-22	7.68701e-22	39.973	B_vs_PRE	TEcounts	DLPFC
UCON12A:UCON12A:Unknown	-2.66716	-1.29048	-10.6649	2.0332e-22	7.94646e-22	40.2236	B_vs_PRE	TEcounts	DLPFC
LTR1C:ERV1:LTR	-1.2665	-0.158755	-10.6549	2.19457e-22	8.56759e-22	40.1103	B_vs_PRE	TEcounts	DLPFC
Charlie15b:hAT-Charlie:DNA	-0.575521	7.12348	-10.773	8.94379e-23	3.55799e-22	40.2819	B_vs_PRE	TEcounts	DLPFC
HERV3-int:ERV1:LTR	0.704007	4.02221	10.4974	7.21767e-22	2.75079e-21	38.3227	B_vs_PRE	TEcounts	DLPFC
HERV35I-int:ERV1:LTR	0.750107	3.53004	10.4343	1.16112e-21	4.37944e-21	37.8904	B_vs_PRE	TEcounts	DLPFC
LTR71A:ERV1:LTR	0.84107	3.34896	10.5751	4.01549e-22	1.54723e-21	38.967	B_vs_PRE	TEcounts	DLPFC
LTR1F:ERV1:LTR	-0.836411	1.94241	-10.5956	3.4382e-22	1.33024e-21	39.4209	B_vs_PRE	TEcounts	DLPFC
AluYb9:Alu:SINE	0.792425	2.50624	10.5241	5.90332e-22	2.25938e-21	38.7116	B_vs_PRE	TEcounts	DLPFC
MLT1E1:ERVL-MaLR:LTR	-0.641146	4.9309	-10.5124	6.44636e-22	2.46453e-21	38.3851	B_vs_PRE	TEcounts	DLPFC
MER110-int:ERV1:LTR	-0.716548	3.33837	-9.3259	3.9679e-18	1.27411e-17	29.9167	B_vs_PRE	TEcounts	DLPFC
MER70-int:ERVL:LTR	0.695963	3.0067	9.4004	2.32737e-18	7.54144e-18	30.4322	B_vs_PRE	TEcounts	DLPFC
MSTB1-int:ERVL-MaLR:LTR	0.643664	3.28599	9.42047	2.01503e-18	6.54145e-18	30.531	B_vs_PRE	TEcounts	DLPFC
UCON51:LTR:LTR?	-1.15496	0.246192	-9.87764	7.27707e-20	2.52949e-19	34.3254	B_vs_PRE	TEcounts	DLPFC
L1M6B:L1:LINE	0.417468	5.43636	6.64662	1.63138e-10	3.55934e-10	12.3665	B_vs_PRE	TEcounts	DLPFC
AluYe5:Alu:SINE	0.38335	4.88388	6.64079	1.68779e-10	3.67957e-10	12.3581	B_vs_PRE	TEcounts	DLPFC
SST1:centr:Satellite	-0.755539	6.35266	-6.63854	1.71015e-10	3.72745e-10	12.3091	B_vs_PRE	TEcounts	DLPFC
MLT1J-int:ERVL-MaLR:LTR	-0.449876	4.63385	-6.70778	1.13998e-10	2.51143e-10	12.7842	B_vs_PRE	TEcounts	DLPFC
X7D_LINE:CR1:LINE	-0.72428	1.15096	-6.67103	1.41427e-10	3.09625e-10	13.1336	B_vs_PRE	TEcounts	DLPFC
MLT1K-int:ERVL-MaLR:LTR	0.569542	1.96553	6.68446	1.3072e-10	2.86924e-10	12.9983	B_vs_PRE	TEcounts	DLPFC
UCON25:UCON25:Unknown	0.824607	0.91325	6.52178	3.36694e-10	7.21858e-10	12.2145	B_vs_PRE	TEcounts	DLPFC
Ricksha_0:MULE-MuDR:DNA	-0.473678	3.43119	-6.52886	3.23223e-10	6.93772e-10	11.915	B_vs_PRE	TEcounts	DLPFC
L1M3a:L1:LINE	0.444371	4.28558	6.49194	3.99803e-10	8.5351e-10	11.5605	B_vs_PRE	TEcounts	DLPFC
MER73:ERVL:LTR	-0.527207	2.85241	-6.5143	3.51527e-10	7.52796e-10	11.9376	B_vs_PRE	TEcounts	DLPFC
UCON73:UCON73:Unknown	0.678206	0.110384	6.50855	3.63368e-10	7.77205e-10	12.2924	B_vs_PRE	TEcounts	DLPFC
LTR16A2:ERVL:LTR	-0.413997	5.48271	-6.57689	2.44813e-10	5.29358e-10	11.9744	B_vs_PRE	TEcounts	DLPFC
LTR77:ERV1:LTR	-0.530195	1.34098	-6.5528	2.81471e-10	6.06428e-10	12.4164	B_vs_PRE	TEcounts	DLPFC
HUERS-P3-int:ERV1:LTR	-0.35379	5.50683	-6.54537	2.93831e-10	6.32315e-10	11.7958	B_vs_PRE	TEcounts	DLPFC
HSATI:Satellite:Satellite	-2.20929	-0.922507	-6.55575	2.767e-10	5.96425e-10	12.8873	B_vs_PRE	TEcounts	DLPFC
MER52D:ERV1:LTR	-0.350216	4.88528	-6.5568	2.75024e-10	5.92857e-10	11.8946	B_vs_PRE	TEcounts	DLPFC
LTR10B2:ERV1:LTR	0.503714	1.53566	6.56567	2.6126e-10	5.64054e-10	12.3774	B_vs_PRE	TEcounts	DLPFC
MER9B:ERVK:LTR	-0.869272	0.374677	-6.85032	4.90233e-11	1.10154e-10	14.3017	B_vs_PRE	TEcounts	DLPFC
MER68-int:ERVL:LTR	0.348614	3.48051	6.85885	4.65915e-11	1.04841e-10	13.7672	B_vs_PRE	TEcounts	DLPFC
LTR3B:ERVK:LTR	0.567827	0.781954	6.94125	2.84393e-11	6.4753e-11	14.7043	B_vs_PRE	TEcounts	DLPFC
MamGypLTR3a:Gypsy:LTR	-0.460148	4.56123	-6.93992	2.86672e-11	6.52506e-11	14.1486	B_vs_PRE	TEcounts	DLPFC
LTR44:ERV1:LTR	0.450313	2.53237	6.96027	2.5363e-11	5.78846e-11	14.5186	B_vs_PRE	TEcounts	DLPFC
AluYg6:Alu:SINE	0.360682	4.23765	6.90851	3.46176e-11	7.84526e-11	13.9627	B_vs_PRE	TEcounts	DLPFC
MLT1H1-int:ERVL-MaLR:LTR	-0.569428	2.55506	-6.75785	8.48657e-11	1.88309e-10	13.3826	B_vs_PRE	TEcounts	DLPFC
LTR1D:ERV1:LTR	-0.59669	4.36889	-6.75034	8.87153e-11	1.9671e-10	13.0682	B_vs_PRE	TEcounts	DLPFC
Charlie13a:hAT-Charlie:DNA	0.501596	5.24179	6.84614	5.02602e-11	1.12834e-10	13.5276	B_vs_PRE	TEcounts	DLPFC
MER61B:ERV1:LTR	-0.441217	3.46648	-6.78813	7.09468e-11	1.58124e-10	13.3992	B_vs_PRE	TEcounts	DLPFC
Charlie14a:hAT-Charlie:DNA	0.518504	3.51498	6.78359	7.28832e-11	1.6226e-10	13.3138	B_vs_PRE	TEcounts	DLPFC
MER67B:ERV1:LTR	-0.39877	3.00633	-6.80293	6.49859e-11	1.45034e-10	13.5608	B_vs_PRE	TEcounts	DLPFC
HERVS71-int:ERV1:LTR	-0.562161	4.505	-6.12901	3.09149e-09	6.31533e-09	9.57272	B_vs_PRE	TEcounts	DLPFC
Zaphod:hAT-Tip100:DNA	-0.403521	5.80486	-6.12209	3.212e-09	6.5553e-09	9.44128	B_vs_PRE	TEcounts	DLPFC
LTR18A:ERVL:LTR	0.504485	2.40782	6.1186	3.27441e-09	6.67976e-09	9.74766	B_vs_PRE	TEcounts	DLPFC
Charlie17:hAT-Charlie:DNA	0.375518	4.74847	6.1181	3.28339e-09	6.69662e-09	9.45958	B_vs_PRE	TEcounts	DLPFC
LTR9A1:ERV1:LTR	-0.343992	3.39047	-6.19311	2.16718e-09	4.46157e-09	10.0446	B_vs_PRE	TEcounts	DLPFC
Charlie8:hAT-Charlie:DNA	0.271438	7.07338	6.20784	1.99662e-09	4.11768e-09	9.88673	B_vs_PRE	TEcounts	DLPFC
Arthur1:hAT-Tip100:DNA	-0.411602	5.79101	-6.16251	2.56855e-09	5.26701e-09	9.66124	B_vs_PRE	TEcounts	DLPFC
MER4E1:ERV1:LTR	0.346745	5.01301	6.16096	2.59073e-09	5.31094e-09	9.67586	B_vs_PRE	TEcounts	DLPFC
ERVL-B4-int:ERVL:LTR	-0.349723	7.12928	-6.00496	6.10229e-09	1.22649e-08	8.79486	B_vs_PRE	TEcounts	DLPFC
MER50-int:ERV1:LTR	-0.397581	3.00168	-5.99881	6.30982e-09	1.26711e-08	9.08153	B_vs_PRE	TEcounts	DLPFC
LTR19-int:ERV1:LTR	-0.516022	2.24452	-5.9726	7.27479e-09	1.4561e-08	9.09644	B_vs_PRE	TEcounts	DLPFC
AluYf1:Alu:SINE	0.342315	5.46952	5.99416	6.47166e-09	1.29896e-08	8.7605	B_vs_PRE	TEcounts	DLPFC
LTR1F2:ERV1:LTR	-0.42023	3.29597	-5.98422	6.83048e-09	1.36928e-08	8.93457	B_vs_PRE	TEcounts	DLPFC
MER54B:ERVL:LTR	-0.4767	3.34188	-6.02845	5.36914e-09	1.08224e-08	9.17587	B_vs_PRE	TEcounts	DLPFC
HERVH-int:ERV1:LTR	-0.713036	5.68805	-6.07881	4.07577e-09	8.27242e-09	9.22689	B_vs_PRE	TEcounts	DLPFC
MER83A-int:ERV1:LTR	-0.733066	0.419685	-6.04627	4.87111e-09	9.83971e-09	9.7851	B_vs_PRE	TEcounts	DLPFC
LTR50:ERVL:LTR	-0.331372	5.77022	-6.04606	4.87676e-09	9.85042e-09	9.03345	B_vs_PRE	TEcounts	DLPFC
LTR102_Mam:ERVL:LTR	-0.392444	3.05384	-6.39682	6.88846e-10	1.45408e-09	11.2326	B_vs_PRE	TEcounts	DLPFC
LTR38-int:ERV1:LTR	0.74793	0.26525	6.38825	7.23271e-10	1.52503e-09	11.6132	B_vs_PRE	TEcounts	DLPFC
MER57C1:ERV1:LTR	0.694845	1.25856	6.39862	6.81823e-10	1.43969e-09	11.4855	B_vs_PRE	TEcounts	DLPFC
HSAT5:Satellite:Satellite	-1.86563	-0.182299	-6.40703	6.49935e-10	1.3738e-09	11.9494	B_vs_PRE	TEcounts	DLPFC
MamRep1527:LTR:LTR	-0.421334	4.50128	-6.4068	6.50811e-10	1.37555e-09	11.0863	B_vs_PRE	TEcounts	DLPFC
ERV24B_Prim-int:ERV1:LTR	-0.429164	4.08225	-6.38241	7.47677e-10	1.57495e-09	11.0014	B_vs_PRE	TEcounts	DLPFC
UCON56:UCON56:Unknown	-1.62602	-2.42273	-6.38018	7.57193e-10	1.59401e-09	12.0188	B_vs_PRE	TEcounts	DLPFC
MER61F:ERV1:LTR	-0.701673	1.21267	-6.47396	4.43298e-10	9.44495e-10	12.0137	B_vs_PRE	TEcounts	DLPFC
LTR1B0:ERV1:LTR	-0.643904	1.1198	-6.47286	4.46115e-10	9.50425e-10	12.0094	B_vs_PRE	TEcounts	DLPFC
LTR60:ERV1:LTR	-0.817893	0.705447	-6.41883	6.07678e-10	1.28603e-09	11.7675	B_vs_PRE	TEcounts	DLPFC
MER52C:ERV1:LTR	-0.404267	3.07891	-6.431	5.66886e-10	1.20161e-09	11.4195	B_vs_PRE	TEcounts	DLPFC
MLT1A0-int:ERVL-MaLR:LTR	-0.483204	5.86248	-6.43833	5.43637e-10	1.15346e-09	11.1824	B_vs_PRE	TEcounts	DLPFC
Charlie10a:hAT-Charlie:DNA	0.456802	3.71087	6.25594	1.52607e-09	3.16424e-09	10.3065	B_vs_PRE	TEcounts	DLPFC
HERV17-int:ERV1:LTR	-0.394979	4.8245	-6.27576	1.36551e-09	2.83847e-09	10.3379	B_vs_PRE	TEcounts	DLPFC
Chompy-6_Croc:PIF-Harbinger:DNA	-1.87203	-2.04076	-6.27018	1.40897e-09	2.92684e-09	11.4229	B_vs_PRE	TEcounts	DLPFC
AluYh9:Alu:SINE	0.615638	0.365452	6.25164	1.56324e-09	3.24036e-09	10.8417	B_vs_PRE	TEcounts	DLPFC
MER50B:ERV1:LTR	-0.414108	3.82875	-6.24819	1.59381e-09	3.30249e-09	10.292	B_vs_PRE	TEcounts	DLPFC
UCON69:hAT:DNA	0.82185	-0.990049	6.28453	1.29987e-09	2.70583e-09	11.2174	B_vs_PRE	TEcounts	DLPFC
LTR12E:ERV1:LTR	0.625604	2.75916	7.69859	2.55217e-13	6.43096e-13	18.9992	B_vs_PRE	TEcounts	DLPFC
MER84:ERV1:LTR	-0.511561	2.05685	-7.81035	1.24079e-13	3.17299e-13	19.8903	B_vs_PRE	TEcounts	DLPFC
LTR2B:ERV1:LTR	0.421164	2.8592	7.74601	1.88089e-13	4.76859e-13	19.2812	B_vs_PRE	TEcounts	DLPFC
LTR16A1:ERVL:LTR	-0.476965	6.09631	-7.77954	1.51465e-13	3.8547e-13	19.2292	B_vs_PRE	TEcounts	DLPFC
Eulor1:DNA:DNA	-0.635549	2.34967	-7.58551	5.26048e-13	1.30353e-12	18.4005	B_vs_PRE	TEcounts	DLPFC
MLT1A1-int:ERVL-MaLR:LTR	-0.518302	4.92438	-7.57153	5.74985e-13	1.42253e-12	17.968	B_vs_PRE	TEcounts	DLPFC
HERV4_I-int:ERV1:LTR	0.498239	3.76346	7.53017	7.47635e-13	1.84058e-12	17.7927	B_vs_PRE	TEcounts	DLPFC
LTR10G:ERV1:LTR	0.531358	1.99657	7.55333	6.45467e-13	1.59381e-12	18.199	B_vs_PRE	TEcounts	DLPFC
LTR10D:ERV1:LTR	0.509087	2.66971	7.67299	3.00792e-13	7.54817e-13	18.8505	B_vs_PRE	TEcounts	DLPFC
UCON65:UCON65:Unknown	0.705412	2.39829	7.60325	4.69812e-13	1.16779e-12	18.4351	B_vs_PRE	TEcounts	DLPFC
UCON20:UCON20:Unknown	0.762784	2.87422	7.62858	3.99684e-13	9.96652e-13	18.5079	B_vs_PRE	TEcounts	DLPFC
UCON28b:UCON28b:Unknown	0.750641	2.12844	8.03674	2.82455e-14	7.46738e-14	21.2556	B_vs_PRE	TEcounts	DLPFC
LTR2752:ERV1:LTR	-0.586473	3.13841	-8.04723	2.63574e-14	6.9774e-14	21.2344	B_vs_PRE	TEcounts	DLPFC
LTR21A:ERV1:LTR	0.764599	1.08626	7.85352	9.37518e-14	2.41529e-13	20.2588	B_vs_PRE	TEcounts	DLPFC
MER9a2:ERVK:LTR	0.425175	3.23801	7.83586	1.05157e-13	2.69919e-13	19.799	B_vs_PRE	TEcounts	DLPFC
LTR76:ERV1:LTR	0.352376	2.9965	7.95488	4.83769e-14	1.26325e-13	20.6057	B_vs_PRE	TEcounts	DLPFC
MER92D:ERV1:LTR	-0.697058	0.856722	-7.94851	5.04382e-14	1.31548e-13	20.9774	B_vs_PRE	TEcounts	DLPFC
MER127:TcMar-Tigger:DNA	0.586863	3.70144	7.94176	5.27179e-14	1.37404e-13	20.404	B_vs_PRE	TEcounts	DLPFC
LSAU:Satellite:Satellite	0.896864	0.65997	7.14748	8.12811e-12	1.90287e-11	15.9362	B_vs_PRE	TEcounts	DLPFC
AluYi6:Alu:SINE	0.449788	3.08458	7.23577	4.72023e-12	1.11811e-11	16.0737	B_vs_PRE	TEcounts	DLPFC
MER61D:ERV1:LTR	-0.58067	2.51143	-7.17953	6.67609e-12	1.56869e-11	15.8878	B_vs_PRE	TEcounts	DLPFC
LTR16B1:ERVL:LTR	-0.434906	4.77855	-7.20364	5.75533e-12	1.35768e-11	15.7044	B_vs_PRE	TEcounts	DLPFC
UCON88:UCON88:Unknown	-1.31615	-0.624528	-7.19479	6.07775e-12	1.43206e-11	16.5241	B_vs_PRE	TEcounts	DLPFC
MER87B:ERV1:LTR	-0.517831	1.60486	-7.01717	1.79843e-11	4.1361e-11	15.0683	B_vs_PRE	TEcounts	DLPFC
Merlin1_HS:Merlin:DNA	0.557719	2.08032	7.04165	1.55031e-11	3.57396e-11	15.0763	B_vs_PRE	TEcounts	DLPFC
ERV24_Prim-int:ERV1:LTR	-0.514997	3.07949	-7.03707	1.59405e-11	3.67237e-11	14.9224	B_vs_PRE	TEcounts	DLPFC
MER83C:ERV1:LTR	-0.718125	0.567006	-6.98761	2.1506e-11	4.92463e-11	15.0772	B_vs_PRE	TEcounts	DLPFC
LTR45B:ERV1:LTR	-0.525727	2.28257	-6.97944	2.25931e-11	5.16935e-11	14.7327	B_vs_PRE	TEcounts	DLPFC
MamGypLTR2b:Gypsy:LTR	-0.425794	3.6742	-6.98849	2.13913e-11	4.89918e-11	14.5404	B_vs_PRE	TEcounts	DLPFC
Tigger17:TcMar-Tigger:DNA	0.587363	3.32394	7.07891	1.23592e-11	2.86615e-11	15.0743	B_vs_PRE	TEcounts	DLPFC
LTR33A:ERVL:LTR	-0.479393	5.83356	-7.05672	1.41465e-11	3.2682e-11	14.7649	B_vs_PRE	TEcounts	DLPFC
UCON26:UCON26:Unknown	0.592882	1.73485	7.06514	1.34406e-11	3.10998e-11	15.2707	B_vs_PRE	TEcounts	DLPFC
X2_LINE:CR1:LINE	0.592157	3.57842	7.4227	1.47286e-12	3.58106e-12	17.1386	B_vs_PRE	TEcounts	DLPFC
LTR13A:ERVK:LTR	0.323024	3.59897	7.41755	1.52127e-12	3.69686e-12	17.1109	B_vs_PRE	TEcounts	DLPFC
L1P3b:L1:LINE	-0.918951	2.18815	-7.39259	1.77901e-12	4.30676e-12	17.249	B_vs_PRE	TEcounts	DLPFC
UCON16:UCON16:Unknown	-0.778287	0.0178028	-7.39384	1.76521e-12	4.27446e-12	17.5988	B_vs_PRE	TEcounts	DLPFC
MER72:ERV1:LTR	-0.52897	4.23275	-7.3987	1.71225e-12	4.14946e-12	16.957	B_vs_PRE	TEcounts	DLPFC
L1P5:L1:LINE	0.532944	3.72849	7.50924	8.53574e-13	2.09624e-12	17.6617	B_vs_PRE	TEcounts	DLPFC
THE1-int:ERVL-MaLR:LTR	-0.555061	3.4497	-7.46548	1.12529e-12	2.75174e-12	17.4892	B_vs_PRE	TEcounts	DLPFC
LTR45:ERV1:LTR	-0.836421	1.45002	-7.35676	2.22592e-12	5.36323e-12	17.1666	B_vs_PRE	TEcounts	DLPFC
UCON89:hAT:DNA	0.873303	0.599072	7.35859	2.20072e-12	5.30434e-12	17.2471	B_vs_PRE	TEcounts	DLPFC
LTR7C:ERV1:LTR	-0.435657	2.13267	-7.32305	2.7468e-12	6.57815e-12	16.8123	B_vs_PRE	TEcounts	DLPFC
UCON83:SINE:SINE?	-0.777052	0.666456	-7.32156	2.77244e-12	6.639e-12	17.0592	B_vs_PRE	TEcounts	DLPFC
L1M2a:L1:LINE	0.515439	4.45111	7.317	2.85217e-12	6.82701e-12	16.3981	B_vs_PRE	TEcounts	DLPFC
MER48:ERV1:LTR	-1.28338	1.38403	-15.694	5.67046e-40	4.82273e-39	80.1642	B_vs_PRE	TEcounts	DLPFC
SATR1:Satellite:Satellite	-1.22532	4.65227	-16.6597	1.9138e-43	1.90822e-42	87.8283	B_vs_PRE	TEcounts	DLPFC
MamGyp-int:Gypsy:LTR	-1.51537	6.60148	-20.2908	2.16547e-56	3.98157e-55	117.522	B_vs_PRE	TEcounts	DLPFC
MER101:ERV1:LTR	1.40493	2.72504	21.6118	5.30812e-61	1.27078e-59	128.27	B_vs_PRE	TEcounts	DLPFC
MER57-int:ERV1:LTR	-0.970828	4.83716	-12.1326	2.27311e-27	1.11132e-26	50.8906	B_vs_PRE	TEcounts	DLPFC
L2-1_Crp:L2:LINE	1.23531	0.553492	11.8708	1.79939e-26	8.44834e-26	49.2848	B_vs_PRE	TEcounts	DLPFC
MLT1G-int:ERVL-MaLR:LTR	1.1154	3.56017	12.6426	3.89697e-29	2.05955e-28	54.9903	B_vs_PRE	TEcounts	DLPFC
LTR16D1:ERVL:LTR	-0.921647	2.7365	-12.602	5.3982e-29	2.83373e-28	54.8707	B_vs_PRE	TEcounts	DLPFC
MSTA-int:ERVL-MaLR:LTR	-0.712671	8.16631	-12.427	2.18671e-28	1.1192e-27	53.1427	B_vs_PRE	TEcounts	DLPFC
MER65B:ERV1:LTR	0.864896	1.9673	12.3552	3.87536e-28	1.95989e-27	52.9373	B_vs_PRE	TEcounts	DLPFC
MamGypLTR1a:Gypsy:LTR	-0.76378	4.7326	-11.1752	4.09119e-24	1.7319e-23	43.4366	B_vs_PRE	TEcounts	DLPFC
UCON38:UCON38:Unknown	1.08072	2.42903	10.9928	1.66584e-23	6.84537e-23	42.2386	B_vs_PRE	TEcounts	DLPFC
LTR40A1:ERVL:LTR	-0.851975	3.90221	-10.9864	1.74951e-23	7.1797e-23	42.0835	B_vs_PRE	TEcounts	DLPFC
LTR27D:ERV1:LTR	-1.14829	1.58024	-10.9962	1.62234e-23	6.66956e-23	42.5128	B_vs_PRE	TEcounts	DLPFC
LTR35:ERV1:LTR	0.795492	1.59892	11.6872	7.61626e-26	3.46461e-25	47.7433	B_vs_PRE	TEcounts	DLPFC
LTR108c_Mam:ERVL:LTR	-2.73873	-1.66305	-11.3292	1.24223e-24	5.36388e-24	45.1481	B_vs_PRE	TEcounts	DLPFC
MER61-int:ERV1:LTR	-0.569702	5.76679	-11.3714	8.94783e-25	3.89117e-24	44.8812	B_vs_PRE	TEcounts	DLPFC
LTR43-int:ERV1:LTR	-0.923853	1.669	-11.4143	6.41012e-25	2.80279e-24	45.7026	B_vs_PRE	TEcounts	DLPFC
MER41C:ERV1:LTR	-0.849831	4.36515	-14.5455	7.40642e-36	5.22396e-35	70.4073	B_vs_PRE	TEcounts	DLPFC
MST-int:ERVL-MaLR:LTR	-1.15548	4.00875	-14.1581	1.78136e-34	1.19401e-33	67.2921	B_vs_PRE	TEcounts	DLPFC
HERVL74-int:ERVL:LTR	0.896271	2.99839	15.0267	1.40649e-37	1.07354e-36	74.4501	B_vs_PRE	TEcounts	DLPFC
HERVE_a-int:ERV1:LTR	1.48684	3.52585	15.2492	2.24217e-38	1.77014e-37	76.2165	B_vs_PRE	TEcounts	DLPFC
LTR25:ERV1:LTR	1.32969	2.95065	15.2038	3.2608e-38	2.55778e-37	75.8988	B_vs_PRE	TEcounts	DLPFC
LTR13:ERVK:LTR	0.563751	5.5132	14.7324	1.59124e-36	1.15936e-35	71.8417	B_vs_PRE	TEcounts	DLPFC
MER50C:ERV1:LTR	0.923567	1.57597	14.6435	3.30714e-36	2.37623e-35	71.4726	B_vs_PRE	TEcounts	DLPFC
MER133A:DNA:DNA?	1.55086	1.42557	14.8969	4.10289e-37	3.06086e-36	73.5428	B_vs_PRE	TEcounts	DLPFC
LTR70:ERV1:LTR	0.859892	4.85588	14.8697	5.134e-37	3.81084e-36	72.9924	B_vs_PRE	TEcounts	DLPFC
UCON72:UCON72:Unknown	-1.42826	1.25365	-12.7858	1.23551e-29	6.67549e-29	56.5285	B_vs_PRE	TEcounts	DLPFC
HERVE-int:ERV1:LTR	-0.772048	6.09437	-12.8189	9.46985e-30	5.15132e-29	56.2851	B_vs_PRE	TEcounts	DLPFC
MER95:ERV1:LTR	1.04197	1.78869	13.7689	4.2917e-33	2.70356e-32	64.3026	B_vs_PRE	TEcounts	DLPFC
LTR35A:ERV1:LTR	1.29799	0.529525	13.3458	1.34169e-31	7.90197e-31	60.9928	B_vs_PRE	TEcounts	DLPFC
LTR1B1:ERV1:LTR	-1.28495	1.70344	-13.3398	1.40914e-31	8.29229e-31	60.934	B_vs_PRE	TEcounts	DLPFC
LTR16C:ERVL:LTR	-0.131903	7.58613	-2.41089	0.0165765	0.0215057	-5.302	B_vs_PRE	TEcounts	DLPFC
MLT1D-int:ERVL-MaLR:LTR	-0.193973	5.82181	-2.40856	0.0166803	0.0216354	-5.28842	B_vs_PRE	TEcounts	DLPFC
MER34C2:ERV1:LTR	0.123723	3.44699	2.40423	0.016875	0.0218747	-5.10411	B_vs_PRE	TEcounts	DLPFC
LTR9B:ERV1:LTR	0.146358	3.96202	2.42396	0.0160039	0.0207917	-5.13379	B_vs_PRE	TEcounts	DLPFC
LTR1F1:ERV1:LTR	-0.183121	3.29773	-2.42212	0.0160837	0.0208886	-5.01583	B_vs_PRE	TEcounts	DLPFC
L1PB2:L1:LINE	0.178262	7.47944	2.42151	0.0161101	0.020919	-5.27659	B_vs_PRE	TEcounts	DLPFC
LTR105_Mam:ERVL:LTR	0.148793	3.70973	2.40269	0.0169445	0.0219628	-5.14814	B_vs_PRE	TEcounts	DLPFC
MER34D:ERV1:LTR	-0.179444	2.99283	-2.39057	0.0175023	0.0226523	-5.05011	B_vs_PRE	TEcounts	DLPFC
MER6:TcMar-Tigger:DNA	0.167745	5.66244	2.39002	0.0175281	0.0226846	-5.33216	B_vs_PRE	TEcounts	DLPFC
LTR5:ERVK:LTR	-0.615125	-1.97377	-2.38105	0.0179513	0.0232142	-4.2194	B_vs_PRE	TEcounts	DLPFC
MER44D:TcMar-Tigger:DNA	-0.143663	5.21471	-2.39789	0.0171635	0.0222384	-5.29211	B_vs_PRE	TEcounts	DLPFC
AluSq4:Alu:SINE	0.136923	6.00743	2.39332	0.0173741	0.0224958	-5.332	B_vs_PRE	TEcounts	DLPFC
Charlie30a:hAT-Charlie:DNA	0.15162	4.43674	2.44829	0.0149849	0.0195185	-5.12366	B_vs_PRE	TEcounts	DLPFC
LTR47A2:ERVL:LTR	0.175308	1.34694	2.32228	0.0209558	0.0269011	-4.90822	B_vs_PRE	TEcounts	DLPFC
Helitron1Nb_Mam:Helitron:RC	-0.194763	3.4822	-2.31856	0.02116	0.027157	-5.28833	B_vs_PRE	TEcounts	DLPFC
Ricksha_c:MULE-MuDR:DNA	-0.134826	4.95866	-2.30643	0.0218376	0.0279781	-5.48858	B_vs_PRE	TEcounts	DLPFC
MLT1E3:ERVL-MaLR:LTR	-0.137929	6.17447	-2.30452	0.0219462	0.028112	-5.53868	B_vs_PRE	TEcounts	DLPFC
MER57E2:ERV1:LTR	0.295121	0.191424	2.30274	0.022048	0.0282385	-4.74923	B_vs_PRE	TEcounts	DLPFC
AluYk3:Alu:SINE	0.144809	4.59284	2.30176	0.0221041	0.0283078	-5.47482	B_vs_PRE	TEcounts	DLPFC
UCON97:DNA:DNA	-0.261797	0.38999	-2.30136	0.0221269	0.0283332	-4.75354	B_vs_PRE	TEcounts	DLPFC
AluYm1:Alu:SINE	0.221754	6.67111	2.29872	0.0222783	0.028518	-5.56019	B_vs_PRE	TEcounts	DLPFC
LTR2:ERV1:LTR	-0.0969239	4.89839	-2.31139	0.0215584	0.0276418	-5.47297	B_vs_PRE	TEcounts	DLPFC
LTR64:ERV1:LTR	0.12329	3.37465	2.36665	0.0186498	0.0240723	-5.17597	B_vs_PRE	TEcounts	DLPFC
MER47B:TcMar-Tigger:DNA	0.163713	5.47413	2.36637	0.0186636	0.0240876	-5.3798	B_vs_PRE	TEcounts	DLPFC
MER113A:hAT-Charlie:DNA	-0.146386	6.09227	-2.3649	0.0187367	0.0241775	-5.39886	B_vs_PRE	TEcounts	DLPFC
HSMAR2:TcMar-Mariner:DNA	-0.165939	7.16325	-2.36861	0.0185538	0.0239568	-5.40068	B_vs_PRE	TEcounts	DLPFC
UCON23:hAT-Tip100:DNA	0.197461	1.78726	2.37831	0.0180826	0.0233721	-4.87581	B_vs_PRE	TEcounts	DLPFC
UCON11:TcMar-Tigger:DNA	-0.304862	0.0797292	-2.36114	0.0189238	0.0244043	-4.55956	B_vs_PRE	TEcounts	DLPFC
MER46C:TcMar-Tigger:DNA	0.145749	7.46293	2.36087	0.0189371	0.0244192	-5.41926	B_vs_PRE	TEcounts	DLPFC
L1MA3:L1:LINE	-0.196862	9.75725	-2.34756	0.0196129	0.0252535	-5.43113	B_vs_PRE	TEcounts	DLPFC
UCON53:UCON53:Unknown	-0.254959	1.4061	-2.58565	0.0102398	0.0135619	-4.28317	B_vs_PRE	TEcounts	DLPFC
Tigger19b:TcMar-Tigger:DNA	0.169161	7.81463	2.59702	0.00991486	0.0131452	-4.84426	B_vs_PRE	TEcounts	DLPFC
MamRep38:hAT:DNA	-0.150796	6.22524	-2.59389	0.0100035	0.0132597	-4.84423	B_vs_PRE	TEcounts	DLPFC
LTR14C:ERVK:LTR	-0.417846	-0.233016	-2.56229	0.010937	0.0144471	-3.99892	B_vs_PRE	TEcounts	DLPFC
LTR10F:ERV1:LTR	-0.177628	2.73892	-2.55856	0.0110522	0.014591	-4.58071	B_vs_PRE	TEcounts	DLPFC
L1MC2:L1:LINE	0.194702	8.20686	2.55851	0.0110536	0.0145921	-4.93916	B_vs_PRE	TEcounts	DLPFC
LTR40b:ERVL:LTR	-0.167979	5.4097	-2.5655	0.0108386	0.0143212	-4.89219	B_vs_PRE	TEcounts	DLPFC
LTR108b_Mam:ERVL:LTR	0.442877	-1.31401	2.57465	0.0105629	0.0139694	-3.84816	B_vs_PRE	TEcounts	DLPFC
LTR81B:Gypsy:LTR	-0.154895	4.85904	-2.60858	0.00959435	0.0127401	-4.75289	B_vs_PRE	TEcounts	DLPFC
MER57B2:ERV1:LTR	-0.15059	4.66221	-2.60263	0.00975812	0.0129496	-4.7523	B_vs_PRE	TEcounts	DLPFC
MamGypsy2-LTR:Gypsy:LTR	-0.203948	4.43723	-2.60158	0.00978727	0.012984	-4.73445	B_vs_PRE	TEcounts	DLPFC
LTR47B2:ERVL:LTR	-0.180869	2.24673	-2.55467	0.0111733	0.0147426	-4.50002	B_vs_PRE	TEcounts	DLPFC
LTR67B:ERVL:LTR	-0.137693	6.08892	-2.49328	0.0132512	0.0173634	-5.09345	B_vs_PRE	TEcounts	DLPFC
GSATII:centr:Satellite	0.251681	3.53338	2.49687	0.0131207	0.0172004	-4.87936	B_vs_PRE	TEcounts	DLPFC
MER57E3:ERV1:LTR	-0.249851	0.786229	-2.50428	0.0128553	0.0168698	-4.34348	B_vs_PRE	TEcounts	DLPFC
MLT1A1:ERVL-MaLR:LTR	-0.14298	7.7953	-2.47341	0.0139936	0.0182884	-5.15178	B_vs_PRE	TEcounts	DLPFC
LTR81A:Gypsy:LTR	-0.174496	4.35065	-2.47266	0.0140222	0.0183231	-5.04647	B_vs_PRE	TEcounts	DLPFC
LTR22B:ERVK:LTR	0.178308	3.02771	2.48427	0.0135835	0.0177781	-4.84718	B_vs_PRE	TEcounts	DLPFC
7SK:RNA:RNA	0.416382	10.4199	2.54933	0.0113419	0.0149551	-4.93388	B_vs_PRE	TEcounts	DLPFC
AluSz:Alu:SINE	0.185254	11.7507	2.51234	0.0125719	0.0165096	-5.00096	B_vs_PRE	TEcounts	DLPFC
L1MEg1:L1:LINE	0.201442	4.49287	2.51969	0.0123184	0.0161925	-4.95394	B_vs_PRE	TEcounts	DLPFC
MER126:DNA:DNA	-0.188517	4.12321	-2.52362	0.0121847	0.0160311	-4.89706	B_vs_PRE	TEcounts	DLPFC
LTR16E2:ERVL:LTR	-0.12471	5.83416	-2.07135	0.0392679	0.0489245	-6.03533	B_vs_PRE	TEcounts	DLPFC
DNA1_Mam:TcMar:DNA	-0.178324	3.98022	-2.08525	0.0379786	0.0473875	-5.87117	B_vs_PRE	TEcounts	DLPFC
Eulor9A:DNA:DNA	0.150269	2.96858	2.06914	0.039477	0.0491761	-5.76448	B_vs_PRE	TEcounts	DLPFC
X7A_LINE:CR1:LINE	0.134342	5.74266	2.06912	0.0394786	0.0491761	-6.03876	B_vs_PRE	TEcounts	DLPFC
UCON7:DNA:DNA?	-0.210639	1.48158	-2.06703	0.039677	0.0494167	-5.4668	B_vs_PRE	TEcounts	DLPFC
LTR06:ERV1:LTR	-0.252972	-0.315649	-2.06382	0.0399823	0.0497836	-5.14182	B_vs_PRE	TEcounts	DLPFC
MER124:DNA:DNA?	0.146132	5.19725	2.0634	0.0400221	0.0498288	-6.03238	B_vs_PRE	TEcounts	DLPFC
HERV-Fc2-int:ERV1:LTR	0.452775	-2.45678	2.12221	0.0347228	0.043505	-4.66759	B_vs_PRE	TEcounts	DLPFC
MER91C:hAT-Tip100:DNA	-0.124113	5.84629	-2.12485	0.0345004	0.0432353	-5.92471	B_vs_PRE	TEcounts	DLPFC
FLAM_C:Alu:SINE	-0.144253	9.77084	-2.13178	0.0339204	0.0425472	-5.9074	B_vs_PRE	TEcounts	DLPFC
MER58B:hAT-Charlie:DNA	0.12481	8.49857	2.1124	0.0355629	0.0445159	-5.96145	B_vs_PRE	TEcounts	DLPFC
MER5C1:hAT-Charlie:DNA	0.129451	4.90408	2.09817	0.0368117	0.0460113	-5.94482	B_vs_PRE	TEcounts	DLPFC
MLT1I:ERVL-MaLR:LTR	-0.129707	8.27344	-2.09529	0.0370692	0.0463105	-5.99911	B_vs_PRE	TEcounts	DLPFC
Kanga1b:TcMar-Tc2:DNA	0.172646	4.03373	2.09422	0.0371655	0.0464225	-5.87323	B_vs_PRE	TEcounts	DLPFC
LTR90A:LTR:LTR	0.137645	4.65866	2.0932	0.0372563	0.0465277	-5.93591	B_vs_PRE	TEcounts	DLPFC
THE1B:ERVL-MaLR:LTR	-0.129264	9.53802	-2.10911	0.0358484	0.0448593	-5.95714	B_vs_PRE	TEcounts	DLPFC
LTR101_Mam:ERVL:LTR	-0.150736	5.2992	-2.10442	0.0362583	0.045354	-5.94559	B_vs_PRE	TEcounts	DLPFC
Tigger2:TcMar-Tigger:DNA	0.129661	7.99584	2.10189	0.0364815	0.045623	-5.98669	B_vs_PRE	TEcounts	DLPFC
LTR10A:ERV1:LTR	-0.13572	3.27449	-2.13407	0.0337309	0.0423227	-5.67017	B_vs_PRE	TEcounts	DLPFC
MER44A:TcMar-Tigger:DNA	0.15275	7.02503	2.23829	0.026011	0.0330653	-5.69607	B_vs_PRE	TEcounts	DLPFC
LTR39:ERV1:LTR	-0.106316	4.38941	-2.24385	0.0256459	0.0326233	-5.57712	B_vs_PRE	TEcounts	DLPFC
L1ME3B:L1:LINE	0.157518	8.91721	2.22208	0.0270998	0.0343684	-5.72265	B_vs_PRE	TEcounts	DLPFC
MER5C:hAT-Charlie:DNA	0.173559	5.50084	2.21933	0.0272886	0.0346047	-5.71339	B_vs_PRE	TEcounts	DLPFC
LTR16B2:ERVL:LTR	-0.112074	5.09601	-2.21423	0.0276418	0.0350415	-5.70341	B_vs_PRE	TEcounts	DLPFC
LTR28B:ERV1:LTR	-0.168837	3.34911	-2.2291	0.0266232	0.0337991	-5.4721	B_vs_PRE	TEcounts	DLPFC
MER110:ERV1:LTR	-0.160368	3.31677	-2.2782	0.0234899	0.0300032	-5.35143	B_vs_PRE	TEcounts	DLPFC
Charlie29a:hAT-Charlie:DNA	0.167707	6.25913	2.27739	0.0235386	0.0300627	-5.60285	B_vs_PRE	TEcounts	DLPFC
LTR108d_Mam:ERVL:LTR	-0.245532	1.02545	-2.25805	0.0247344	0.0315253	-4.9643	B_vs_PRE	TEcounts	DLPFC
MER67A:ERV1:LTR	0.14827	2.29528	2.25672	0.024819	0.0316259	-5.22319	B_vs_PRE	TEcounts	DLPFC
Tigger2b_Pri:TcMar-Tigger:DNA	0.155608	6.81472	2.27389	0.0237516	0.0303209	-5.61616	B_vs_PRE	TEcounts	DLPFC
LTR46:ERV1:LTR	-0.181756	2.61071	-2.27239	0.023843	0.0304334	-5.2323	B_vs_PRE	TEcounts	DLPFC
Tigger3a:TcMar-Tigger:DNA	0.148264	8.5767	2.27219	0.0238554	0.0304465	-5.61541	B_vs_PRE	TEcounts	DLPFC
MER57A-int:ERV1:LTR	0.141204	5.6941	2.26604	0.024234	0.030917	-5.61492	B_vs_PRE	TEcounts	DLPFC
UCON28a:UCON28a:Unknown	0.182428	2.35198	2.26496	0.0243013	0.0309972	-5.23475	B_vs_PRE	TEcounts	DLPFC
MER89:ERV1:LTR	0.111031	4.5599	2.15431	0.0320933	0.0403999	-5.7994	B_vs_PRE	TEcounts	DLPFC
HUERS-P2-int:ERV1:LTR	0.143002	2.86057	2.15213	0.0322667	0.0405964	-5.58609	B_vs_PRE	TEcounts	DLPFC
L2-3_Crp:L2:LINE	0.136729	5.55056	2.15128	0.032334	0.0406774	-5.86272	B_vs_PRE	TEcounts	DLPFC
Tigger20a:TcMar-Tigger:DNA	0.14291	6.61201	2.14254	0.0330368	0.0415057	-5.90045	B_vs_PRE	TEcounts	DLPFC
X6A_LINE:CR1:LINE	0.154015	5.71	2.14794	0.032601	0.0409912	-5.87342	B_vs_PRE	TEcounts	DLPFC
LTR26D:ERV1:LTR	-0.222218	1.01342	-2.1446	0.0328697	0.0413087	-5.18581	B_vs_PRE	TEcounts	DLPFC
THE1C:ERVL-MaLR:LTR	-0.139362	8.56733	-2.19868	0.0287423	0.0363693	-5.77797	B_vs_PRE	TEcounts	DLPFC
MER44C:TcMar-Tigger:DNA	0.134772	6.41041	2.19647	0.0289017	0.0365544	-5.78292	B_vs_PRE	TEcounts	DLPFC
MER105:hAT-Charlie:DNA	0.149438	5.61684	2.19449	0.0290454	0.0367313	-5.77209	B_vs_PRE	TEcounts	DLPFC
AluJb:Alu:SINE	0.169637	12.4341	2.1912	0.0292847	0.0370238	-5.73024	B_vs_PRE	TEcounts	DLPFC
MER83B:ERV1:LTR	-0.179605	1.07002	-2.20761	0.0281057	0.0355942	-5.09371	B_vs_PRE	TEcounts	DLPFC
LTR66:ERVL:LTR	0.152881	2.37482	2.17946	0.0301544	0.0380616	-5.42532	B_vs_PRE	TEcounts	DLPFC
UCON61:UCON61:Unknown	-0.637063	-2.56547	-2.17255	0.0306767	0.0386913	-4.50241	B_vs_PRE	TEcounts	DLPFC
AluYc:Alu:SINE	0.181991	6.60623	2.18225	0.0299463	0.037816	-5.81577	B_vs_PRE	TEcounts	DLPFC
MER61C:ERV1:LTR	-0.298989	2.24632	-4.7378	3.48351e-06	5.96997e-06	3.07336	B_vs_PRE	TEcounts	DLPFC
UCON93:UCON93:Unknown	0.474659	0.28765	4.74593	3.3568e-06	5.76056e-06	3.42448	B_vs_PRE	TEcounts	DLPFC
UCON18:UCON18:Unknown	0.652382	-0.360008	4.72308	3.72478e-06	6.3675e-06	3.41227	B_vs_PRE	TEcounts	DLPFC
TAR1:telo:Satellite	-0.372334	2.43894	-4.79254	2.71151e-06	4.67607e-06	3.30117	B_vs_PRE	TEcounts	DLPFC
LTR81AB:Gypsy:LTR	-0.361232	2.28686	-4.78996	2.74389e-06	4.73074e-06	3.28718	B_vs_PRE	TEcounts	DLPFC
HERVH48-int:ERV1:LTR	-0.454867	0.928024	-4.80181	2.59837e-06	4.48619e-06	3.61467	B_vs_PRE	TEcounts	DLPFC
MERX:TcMar-Tigger:DNA	-0.42126	4.67098	-4.80906	2.51294e-06	4.34377e-06	3.02884	B_vs_PRE	TEcounts	DLPFC
MER97b:hAT-Tip100:DNA	0.463056	2.17031	4.76598	3.06283e-06	5.26573e-06	3.17866	B_vs_PRE	TEcounts	DLPFC
UCON80:hAT:DNA	0.593488	0.114529	4.76591	3.06389e-06	5.26724e-06	3.54184	B_vs_PRE	TEcounts	DLPFC
AluYk2:Alu:SINE	0.288288	3.91207	4.76442	3.08481e-06	5.30223e-06	2.89017	B_vs_PRE	TEcounts	DLPFC
AluYh3a3:Alu:SINE	0.296807	2.97628	4.77299	2.96606e-06	5.10407e-06	3.06345	B_vs_PRE	TEcounts	DLPFC
UCON9:UCON9:Unknown	-0.51817	1.16181	-4.78288	2.83459e-06	4.88322e-06	3.4723	B_vs_PRE	TEcounts	DLPFC
AluSg4:Alu:SINE	0.27232	7.66898	4.81552	2.43921e-06	4.2184e-06	2.97367	B_vs_PRE	TEcounts	DLPFC
UCON40:UCON40:Unknown	0.546799	1.93072	4.64055	5.40646e-06	9.13933e-06	2.66573	B_vs_PRE	TEcounts	DLPFC
L1P4d:L1:LINE	0.483494	3.51075	4.65407	5.0882e-06	8.62158e-06	2.46392	B_vs_PRE	TEcounts	DLPFC
L1M3d:L1:LINE	-0.517142	5.17167	-4.63756	5.4796e-06	9.25902e-06	2.25086	B_vs_PRE	TEcounts	DLPFC
LTR47B4:ERVL:LTR	-0.574746	0.0840076	-4.61433	6.07943e-06	1.02449e-05	2.95362	B_vs_PRE	TEcounts	DLPFC
LTR57-int:ERVL:LTR	-0.406452	2.71852	-4.61259	6.12687e-06	1.03229e-05	2.4617	B_vs_PRE	TEcounts	DLPFC
LTR35B:ERV1:LTR	-0.370717	1.70436	-4.61096	6.17163e-06	1.03958e-05	2.63678	B_vs_PRE	TEcounts	DLPFC
LTR27:ERV1:LTR	0.36661	1.87753	4.62569	5.77857e-06	9.75132e-06	2.61565	B_vs_PRE	TEcounts	DLPFC
AluSx1:Alu:SINE	0.266764	11.8059	4.69708	4.19102e-06	7.13801e-06	2.50816	B_vs_PRE	TEcounts	DLPFC
AluJr:Alu:SINE	0.284807	11.7495	4.69499	4.23086e-06	7.20237e-06	2.49798	B_vs_PRE	TEcounts	DLPFC
LTR24C:ERV1:LTR	-0.306291	2.9509	-4.70419	4.0582e-06	6.92189e-06	2.80171	B_vs_PRE	TEcounts	DLPFC
Ricksha_a:MULE-MuDR:DNA	0.4981	0.161786	4.70256	4.0883e-06	6.97026e-06	3.25483	B_vs_PRE	TEcounts	DLPFC
PABL_A:ERV1:LTR	0.299892	3.73234	4.70222	4.09468e-06	6.98028e-06	2.63662	B_vs_PRE	TEcounts	DLPFC
PrimLTR79:ERV1:LTR	-0.570327	0.291529	-4.70104	4.11656e-06	7.01673e-06	3.29739	B_vs_PRE	TEcounts	DLPFC
MSR1:Satellite:Satellite	0.441367	2.50171	4.70786	3.99139e-06	6.81124e-06	2.86696	B_vs_PRE	TEcounts	DLPFC
HERVIP10B3-int:ERV1:LTR	0.381274	3.71304	4.67741	4.58059e-06	7.78497e-06	2.53351	B_vs_PRE	TEcounts	DLPFC
SATR2:Satellite:Satellite	-0.331542	3.48011	-4.67643	4.60099e-06	7.81681e-06	2.58823	B_vs_PRE	TEcounts	DLPFC
Charlie1:hAT-Charlie:DNA	0.311392	6.82042	4.94637	1.32528e-06	2.33324e-06	3.56324	B_vs_PRE	TEcounts	DLPFC
MER4D0:ERV1:LTR	-0.248199	4.21524	-4.96778	1.19799e-06	2.1143e-06	3.78891	B_vs_PRE	TEcounts	DLPFC
MER136:DNA:DNA	-0.708834	-0.978021	-4.96162	1.23332e-06	2.17501e-06	4.65294	B_vs_PRE	TEcounts	DLPFC
LTR16:ERVL:LTR	-0.286917	6.11008	-4.92622	1.457e-06	2.55822e-06	3.48242	B_vs_PRE	TEcounts	DLPFC
LTR49:ERV1:LTR	-0.276123	4.60787	-4.93117	1.42352e-06	2.5007e-06	3.58012	B_vs_PRE	TEcounts	DLPFC
MER41G:ERV1:LTR	0.4134	0.751815	4.93046	1.4283e-06	2.50878e-06	4.1545	B_vs_PRE	TEcounts	DLPFC
GSAT:centr:Satellite	-1.08662	0.264594	-5.01136	9.74298e-07	1.72734e-06	4.79835	B_vs_PRE	TEcounts	DLPFC
AluSq2:Alu:SINE	0.263929	10.9568	5.02285	9.22435e-07	1.63787e-06	3.95282	B_vs_PRE	TEcounts	DLPFC
MER110A:ERV1:LTR	-0.360939	3.49622	-4.99684	1.04393e-06	1.84787e-06	4.01928	B_vs_PRE	TEcounts	DLPFC
LTR57:ERVL:LTR	-0.420483	1.53776	-4.84103	2.16786e-06	3.76374e-06	3.68023	B_vs_PRE	TEcounts	DLPFC
MLT1E1-int:ERVL-MaLR:LTR	0.895339	0.649283	4.86201	1.96675e-06	3.42262e-06	3.8611	B_vs_PRE	TEcounts	DLPFC
MLT2D:ERVL:LTR	-0.26078	6.42876	-4.82383	2.34743e-06	4.06469e-06	3.01589	B_vs_PRE	TEcounts	DLPFC
MLT1F1:ERVL-MaLR:LTR	-0.248895	6.4635	-4.83692	2.20949e-06	3.83387e-06	3.07397	B_vs_PRE	TEcounts	DLPFC
LTR59:ERV1:LTR	-0.380774	1.29361	-4.83483	2.231e-06	3.86929e-06	3.6857	B_vs_PRE	TEcounts	DLPFC
LTR103_Mam:ERV1:LTR	-0.308848	4.16553	-4.83228	2.2575e-06	3.91404e-06	3.18484	B_vs_PRE	TEcounts	DLPFC
Kanga11a:TcMar-Tc2:DNA	-0.320749	5.35179	-4.87387	1.8611e-06	3.24522e-06	3.26796	B_vs_PRE	TEcounts	DLPFC
MER92C:ERV1:LTR	-0.490673	0.994968	-4.87239	1.87401e-06	3.26691e-06	3.92499	B_vs_PRE	TEcounts	DLPFC
MLT2F:ERVL:LTR	-0.263234	5.56053	-4.8702	1.89318e-06	3.2991e-06	3.24564	B_vs_PRE	TEcounts	DLPFC
Tigger7:TcMar-Tigger:DNA	0.303755	7.19003	4.8791	1.81637e-06	3.16919e-06	3.25785	B_vs_PRE	TEcounts	DLPFC
HERVFH21-int:ERV1:LTR	-0.781052	-0.404369	-4.88206	1.79142e-06	3.12721e-06	4.22389	B_vs_PRE	TEcounts	DLPFC
LTR16A:ERVL:LTR	-0.234448	6.66733	-4.31362	2.24876e-05	3.65624e-05	0.842295	B_vs_PRE	TEcounts	DLPFC
LTR6B:ERV1:LTR	-0.309501	3.10377	-4.33255	2.07519e-05	3.38247e-05	1.21111	B_vs_PRE	TEcounts	DLPFC
UCON107:hAT-Tag1:DNA	0.384893	2.58255	4.32634	2.1307e-05	3.46971e-05	1.24008	B_vs_PRE	TEcounts	DLPFC
LTR86B1:ERVL:LTR	-0.325418	2.8154	-4.32322	2.1591e-05	3.51474e-05	1.22625	B_vs_PRE	TEcounts	DLPFC
L1M3c:L1:LINE	0.347222	5.28474	4.29659	2.41665e-05	3.92285e-05	0.800244	B_vs_PRE	TEcounts	DLPFC
MER54A:ERVL:LTR	-0.248651	3.92502	-4.33395	2.06294e-05	3.36327e-05	1.08454	B_vs_PRE	TEcounts	DLPFC
MLT2C1:ERVL:LTR	-0.26128	5.31926	-4.36926	1.77455e-05	2.90576e-05	1.10334	B_vs_PRE	TEcounts	DLPFC
MSTC:ERVL-MaLR:LTR	-0.21691	6.69868	-4.36635	1.79674e-05	2.94107e-05	1.05691	B_vs_PRE	TEcounts	DLPFC
LTR60B:ERV1:LTR	-0.364796	2.13598	-4.37687	1.71765e-05	2.81473e-05	1.56688	B_vs_PRE	TEcounts	DLPFC
MLT2A2:ERVL:LTR	-0.240836	6.43991	-4.34394	1.97707e-05	3.22722e-05	0.968278	B_vs_PRE	TEcounts	DLPFC
L1P4e:L1:LINE	0.255878	3.34675	4.34381	1.97812e-05	3.22874e-05	1.17879	B_vs_PRE	TEcounts	DLPFC
Charlie4z:hAT-Charlie:DNA	0.251965	8.1769	4.33729	2.03378e-05	3.31631e-05	0.938326	B_vs_PRE	TEcounts	DLPFC
HERV9NC-int:ERV1:LTR	0.250755	4.78035	4.36013	1.84518e-05	3.01702e-05	1.08623	B_vs_PRE	TEcounts	DLPFC
LTR48B:ERV1:LTR	-0.253574	4.89688	-4.35928	1.85186e-05	3.02721e-05	1.08342	B_vs_PRE	TEcounts	DLPFC
MER57D:ERV1:LTR	-0.328341	2.5485	-4.3588	1.85569e-05	3.03314e-05	1.40906	B_vs_PRE	TEcounts	DLPFC
UCON8:DNA:DNA	0.313078	3.27686	4.2098	3.47586e-05	5.58502e-05	0.650584	B_vs_PRE	TEcounts	DLPFC
MSTA:ERVL-MaLR:LTR	-0.215033	9.10689	-4.21325	3.42632e-05	5.50795e-05	0.447187	B_vs_PRE	TEcounts	DLPFC
FLAM_A:Alu:SINE	0.239194	8.87328	4.22381	3.27909e-05	5.27793e-05	0.488073	B_vs_PRE	TEcounts	DLPFC
Charlie5:hAT-Charlie:DNA	0.272718	6.69726	4.2203	3.32733e-05	5.35342e-05	0.467087	B_vs_PRE	TEcounts	DLPFC
HERV1_I-int:ERV1:LTR	0.502992	2.33057	4.21922	3.34236e-05	5.37698e-05	0.821656	B_vs_PRE	TEcounts	DLPFC
Looper:PiggyBac:DNA	0.352926	6.01035	4.18057	3.92338e-05	6.27965e-05	0.31742	B_vs_PRE	TEcounts	DLPFC
AluSq10:Alu:SINE	0.265553	5.59818	4.18803	3.80414e-05	6.09505e-05	0.357286	B_vs_PRE	TEcounts	DLPFC
MER11C:ERVK:LTR	-0.225724	6.15798	-4.25678	2.85706e-05	4.61558e-05	0.620834	B_vs_PRE	TEcounts	DLPFC
L1ME3D:L1:LINE	0.298936	7.55983	4.27507	2.64599e-05	4.28323e-05	0.684338	B_vs_PRE	TEcounts	DLPFC
LTR55:ERVL:LTR	-0.363736	4.13247	-4.232	3.16905e-05	5.10331e-05	0.650908	B_vs_PRE	TEcounts	DLPFC
CR1-12_AMi:CR1:LINE	0.309337	2.65428	4.24249	3.03322e-05	4.89031e-05	0.890114	B_vs_PRE	TEcounts	DLPFC
GSATX:centr:Satellite	0.509737	1.04005	4.25569	2.87016e-05	4.63461e-05	1.25321	B_vs_PRE	TEcounts	DLPFC
CR1-8_Crp:CR1:LINE	0.45917	0.670057	4.2439	3.01534e-05	4.8626e-05	1.25405	B_vs_PRE	TEcounts	DLPFC
LTR38C:ERV1:LTR	-0.487556	1.42456	-4.53824	8.51976e-06	1.42214e-05	2.37913	B_vs_PRE	TEcounts	DLPFC
MLT1G3-int:ERVL-MaLR:LTR	0.412058	2.94397	4.53142	8.7796e-06	1.46455e-05	2.02712	B_vs_PRE	TEcounts	DLPFC
MLT2B1:ERVL:LTR	-0.29245	6.51453	-4.54521	8.26209e-06	1.3802e-05	1.8042	B_vs_PRE	TEcounts	DLPFC
MLT2E:ERVL:LTR	-0.318855	3.03479	-4.54741	8.18209e-06	1.3674e-05	2.11538	B_vs_PRE	TEcounts	DLPFC
LTR88a:Gypsy:LTR	-0.31477	4.17301	-4.51266	9.53386e-06	1.58698e-05	1.79425	B_vs_PRE	TEcounts	DLPFC
LTR58:ERV1:LTR	-0.811751	-0.0826986	-4.51251	9.54032e-06	1.58796e-05	2.5795	B_vs_PRE	TEcounts	DLPFC
LTR78:ERV1:LTR	-0.303519	7.46472	-4.50415	9.89632e-06	1.64575e-05	1.62588	B_vs_PRE	TEcounts	DLPFC
MLT1H2:ERVL-MaLR:LTR	-0.240863	6.37926	-4.5036	9.92033e-06	1.64955e-05	1.62993	B_vs_PRE	TEcounts	DLPFC
L1PBa1:L1:LINE	0.30346	5.3928	4.52682	8.95924e-06	1.49363e-05	1.75013	B_vs_PRE	TEcounts	DLPFC
MER4D:ERV1:LTR	-0.263555	4.96552	-4.57802	7.14569e-06	1.19977e-05	1.9984	B_vs_PRE	TEcounts	DLPFC
MER97a:hAT-Tip100:DNA	-0.432968	3.54433	-4.55983	7.74519e-06	1.29678e-05	2.07824	B_vs_PRE	TEcounts	DLPFC
UCON12:UCON12:Unknown	-0.643372	0.411595	-4.56562	7.54945e-06	1.26507e-05	2.67077	B_vs_PRE	TEcounts	DLPFC
UCON55:TcMar-Tigger:DNA	0.31133	4.05763	4.5674	7.49011e-06	1.25565e-05	2.01492	B_vs_PRE	TEcounts	DLPFC
Kanga1d:TcMar-Tc2:DNA	0.36164	4.10188	4.56685	7.50852e-06	1.25858e-05	2.00634	B_vs_PRE	TEcounts	DLPFC
L1PA8A:L1:LINE	-0.363642	8.31785	-4.44163	1.29948e-05	2.14514e-05	1.36739	B_vs_PRE	TEcounts	DLPFC
LOR1-int:ERV1:LTR	-0.286062	5.39148	-4.43767	1.32197e-05	2.18123e-05	1.38498	B_vs_PRE	TEcounts	DLPFC
Tigger1a_Mars:TcMar-Tigger:DNA	0.5371	-0.0597	4.40281	1.53665e-05	2.5255e-05	2.01891	B_vs_PRE	TEcounts	DLPFC
MLT1H1:ERVL-MaLR:LTR	-0.216704	6.55635	-4.40375	1.53043e-05	2.51542e-05	1.21163	B_vs_PRE	TEcounts	DLPFC
LTR10B:ERV1:LTR	-0.478461	-0.034158	-4.41084	1.48444e-05	2.44284e-05	2.08355	B_vs_PRE	TEcounts	DLPFC
Charlie10:hAT-Charlie:DNA	0.273119	5.44972	4.49287	1.03974e-05	1.72702e-05	1.60235	B_vs_PRE	TEcounts	DLPFC
PRIMA41-int:ERV1:LTR	-0.323016	3.86259	-4.48826	1.06087e-05	1.7613e-05	1.72788	B_vs_PRE	TEcounts	DLPFC
AluSc8:Alu:SINE	0.294512	9.2458	4.45323	1.23574e-05	2.04291e-05	1.42611	B_vs_PRE	TEcounts	DLPFC
LTR46-int:ERV1:LTR	0.503713	0.944573	4.44806	1.26378e-05	2.08755e-05	2.05357	B_vs_PRE	TEcounts	DLPFC
HERVI-int:ERV1:LTR	0.502316	2.75935	5.62878	4.51034e-08	8.65958e-08	7.13988	B_vs_PRE	TEcounts	DLPFC
LTR37A:ERV1:LTR	-0.402113	5.226	-5.64	4.25505e-08	8.18175e-08	6.94297	B_vs_PRE	TEcounts	DLPFC
AluSx3:Alu:SINE	0.294769	9.8758	5.60074	5.21572e-08	9.97496e-08	6.72329	B_vs_PRE	TEcounts	DLPFC
ACRO1:acro:Satellite	1.2607	-2.24549	5.59835	5.28051e-08	1.00941e-07	7.82046	B_vs_PRE	TEcounts	DLPFC
MER57E1:ERV1:LTR	0.292121	3.67866	5.60421	5.12305e-08	9.80375e-08	6.8876	B_vs_PRE	TEcounts	DLPFC
AluSp:Alu:SINE	0.32916	10.6119	5.69567	3.18228e-08	6.1574e-08	7.21643	B_vs_PRE	TEcounts	DLPFC
MLT1E2-int:ERVL-MaLR:LTR	0.352629	3.33341	5.68382	3.38596e-08	6.54156e-08	7.33851	B_vs_PRE	TEcounts	DLPFC
PRIMA4-int:ERV1:LTR	-0.377409	4.83251	-5.70063	3.10068e-08	6.00323e-08	7.28656	B_vs_PRE	TEcounts	DLPFC
Eulor9C:DNA:DNA	0.470952	2.00154	5.65251	3.9868e-08	7.67647e-08	7.39881	B_vs_PRE	TEcounts	DLPFC
UCON81:hAT-Charlie:DNA	0.669961	0.152778	5.65096	4.01925e-08	7.73683e-08	7.70562	B_vs_PRE	TEcounts	DLPFC
LTR81:Gypsy:LTR	-0.441574	2.11717	-5.67619	3.52373e-08	6.80259e-08	7.55518	B_vs_PRE	TEcounts	DLPFC
MER119:hAT-Charlie:DNA	0.377165	5.90804	5.51837	7.96788e-08	1.50832e-07	6.30054	B_vs_PRE	TEcounts	DLPFC
Eulor7:DNA:DNA?	0.627205	0.365664	5.49015	9.20267e-08	1.73434e-07	6.8449	B_vs_PRE	TEcounts	DLPFC
ALR/Alpha:centr:Satellite	-0.901429	9.08988	-5.48659	9.37105e-08	1.76524e-07	6.13907	B_vs_PRE	TEcounts	DLPFC
MLT1J2-int:ERVL-MaLR:LTR	-0.414618	3.6213	-5.55696	6.53697e-08	1.24323e-07	6.69071	B_vs_PRE	TEcounts	DLPFC
MSTA1-int:ERVL-MaLR:LTR	-0.928825	0.903522	-5.55462	6.61595e-08	1.25783e-07	7.19712	B_vs_PRE	TEcounts	DLPFC
Charlie10b:hAT-Charlie:DNA	0.415363	3.90712	5.89753	1.09081e-08	2.1625e-08	8.36052	B_vs_PRE	TEcounts	DLPFC
LTR13_:ERVK:LTR	0.480383	1.1307	5.89643	1.09726e-08	2.17499e-08	8.82366	B_vs_PRE	TEcounts	DLPFC
SVA_A:SVA:Retroposon	0.243313	5.19871	5.86545	1.2955e-08	2.55944e-08	8.09351	B_vs_PRE	TEcounts	DLPFC
MLT1E1A-int:ERVL-MaLR:LTR	-0.66955	1.88325	-5.9461	8.39682e-09	1.6759e-08	9.01193	B_vs_PRE	TEcounts	DLPFC
UCON59:UCON59:Unknown	-0.70507	0.937361	-5.91213	1.00844e-08	2.00346e-08	8.99381	B_vs_PRE	TEcounts	DLPFC
LTR45C:ERV1:LTR	0.346057	3.59185	5.77088	2.14225e-08	4.18428e-08	7.74408	B_vs_PRE	TEcounts	DLPFC
Charlie4:hAT-Charlie:DNA	-0.371423	1.99227	-5.72685	2.70197e-08	5.24905e-08	7.8226	B_vs_PRE	TEcounts	DLPFC
Eulor6E:DNA:DNA?	0.626697	0.685271	5.73328	2.6122e-08	5.08063e-08	8.04018	B_vs_PRE	TEcounts	DLPFC
UCON78:DNA:DNA	0.434833	3.29055	5.81495	1.6959e-08	3.33079e-08	8.00842	B_vs_PRE	TEcounts	DLPFC
MLT1J1-int:ERVL-MaLR:LTR	-0.395993	3.91545	-5.81106	1.73129e-08	3.39886e-08	7.94916	B_vs_PRE	TEcounts	DLPFC
LTR26E:ERV1:LTR	-0.66116	1.78279	-5.82261	1.62814e-08	3.20084e-08	8.3878	B_vs_PRE	TEcounts	DLPFC
Eulor2B:DNA:DNA?	-0.562556	1.3231	-5.78248	2.01477e-08	3.94104e-08	8.25827	B_vs_PRE	TEcounts	DLPFC
Alu:Alu:SINE	0.293593	5.87853	5.78146	2.02569e-08	3.96185e-08	7.63468	B_vs_PRE	TEcounts	DLPFC
MSTA1:ERVL-MaLR:LTR	-0.325485	4.26842	-5.79047	1.93126e-08	3.78059e-08	7.7901	B_vs_PRE	TEcounts	DLPFC
MER57F:ERV1:LTR	0.350332	4.46298	5.16707	4.60453e-07	8.33725e-07	4.66298	B_vs_PRE	TEcounts	DLPFC
MLT1J2:ERVL-MaLR:LTR	-0.267575	7.02885	-5.16294	4.69806e-07	8.50331e-07	4.56651	B_vs_PRE	TEcounts	DLPFC
LTR75_1:ERV1:LTR	-0.384085	1.34277	-5.17324	4.46806e-07	8.09693e-07	5.23804	B_vs_PRE	TEcounts	DLPFC
UCON82:UCON82:Unknown	0.527528	1.2992	5.15671	4.84264e-07	8.75764e-07	5.10793	B_vs_PRE	TEcounts	DLPFC
MER51D:ERV1:LTR	0.43125	1.17441	5.18499	4.2193e-07	7.659e-07	5.26747	B_vs_PRE	TEcounts	DLPFC
LTR108e_Mam:ERVL:LTR	0.51032	0.0507518	5.21724	3.60325e-07	6.56792e-07	5.61302	B_vs_PRE	TEcounts	DLPFC
FRAM:Alu:SINE	0.26069	7.8145	5.21177	3.7012e-07	6.74209e-07	4.79771	B_vs_PRE	TEcounts	DLPFC
MER47C:TcMar-Tigger:DNA	0.376046	3.84387	5.19887	3.94256e-07	7.16731e-07	4.88256	B_vs_PRE	TEcounts	DLPFC
AluJo:Alu:SINE	0.276324	11.5007	5.18684	4.18134e-07	7.59255e-07	4.72923	B_vs_PRE	TEcounts	DLPFC
HERVK-int:ERVK:LTR	-0.357922	5.99711	-5.20183	3.88576e-07	7.06727e-07	4.76653	B_vs_PRE	TEcounts	DLPFC
FAM:Alu:SINE	0.278672	7.59089	5.03631	8.6508e-07	1.53925e-06	3.97476	B_vs_PRE	TEcounts	DLPFC
LTR32:ERVL:LTR	-0.306184	5.22816	-5.0328	8.79708e-07	1.56409e-06	4.00172	B_vs_PRE	TEcounts	DLPFC
HERVL32-int:ERVL:LTR	-0.458127	1.4081	-5.03274	8.79933e-07	1.56439e-06	4.57262	B_vs_PRE	TEcounts	DLPFC
MER34C_:ERV1:LTR	-0.342237	3.30922	-5.04896	8.14323e-07	1.45133e-06	4.29473	B_vs_PRE	TEcounts	DLPFC
UCON39:TcMar-Tigger:DNA	-0.436815	1.15456	-5.04117	8.45211e-07	1.50552e-06	4.64738	B_vs_PRE	TEcounts	DLPFC
HERVL-int:ERVL:LTR	-0.309273	7.62328	-5.11417	5.95151e-07	1.06995e-06	4.3367	B_vs_PRE	TEcounts	DLPFC
LTR10B1:ERV1:LTR	-0.683824	0.315072	-5.10863	6.11266e-07	1.09822e-06	5.1279	B_vs_PRE	TEcounts	DLPFC
MER130:DNA:DNA	-0.362239	3.22285	-5.0884	6.73895e-07	1.20665e-06	4.47282	B_vs_PRE	TEcounts	DLPFC
LTR104_Mam:Gypsy:LTR	-0.309315	4.94284	-5.09689	6.46889e-07	1.15984e-06	4.31572	B_vs_PRE	TEcounts	DLPFC
MER66C:ERV1:LTR	-0.276446	4.06908	-5.10478	6.22746e-07	1.11834e-06	4.43024	B_vs_PRE	TEcounts	DLPFC
MER41D:ERV1:LTR	-0.275643	3.0928	-5.10043	6.35943e-07	1.14102e-06	4.56698	B_vs_PRE	TEcounts	DLPFC
MLT1F1-int:ERVL-MaLR:LTR	-0.375992	2.81324	-5.39422	1.49576e-07	2.78617e-07	6.01137	B_vs_PRE	TEcounts	DLPFC
Tigger1a_Art:TcMar-Tigger:DNA	0.393619	3.4272	5.41236	1.36514e-07	2.54844e-07	5.96998	B_vs_PRE	TEcounts	DLPFC
LTR6A:ERV1:LTR	-0.305944	3.98537	-5.41018	1.38024e-07	2.57509e-07	5.90386	B_vs_PRE	TEcounts	DLPFC
Eulor6D:DNA:DNA?	-0.552445	1.3287	-5.37937	1.61166e-07	2.99668e-07	6.23157	B_vs_PRE	TEcounts	DLPFC
MLT1H:ERVL-MaLR:LTR	-0.271515	7.73119	-5.42023	1.31202e-07	2.4514e-07	5.80385	B_vs_PRE	TEcounts	DLPFC
MER97d:hAT-Tip100:DNA	-0.534057	1.82358	-5.45807	1.08337e-07	2.03312e-07	6.51741	B_vs_PRE	TEcounts	DLPFC
AluSq:Alu:SINE	0.28996	8.99156	5.45453	1.10297e-07	2.0688e-07	5.98264	B_vs_PRE	TEcounts	DLPFC
LOR1b:ERV1:LTR	-0.302931	4.38432	-5.46532	1.04417e-07	1.96166e-07	6.13249	B_vs_PRE	TEcounts	DLPFC
MamGypLTR1b:Gypsy:LTR	-0.305338	4.06489	-5.43803	1.19912e-07	2.24433e-07	6.03898	B_vs_PRE	TEcounts	DLPFC
AluSg7:Alu:SINE	0.282418	8.00258	5.2799	2.64611e-07	4.86052e-07	5.12413	B_vs_PRE	TEcounts	DLPFC
MER66-int:ERV1:LTR	-0.387041	3.97884	-5.27835	2.6665e-07	4.89606e-07	5.27484	B_vs_PRE	TEcounts	DLPFC
LTR61:ERV1:LTR	0.348478	2.88356	5.27802	2.6708e-07	4.90331e-07	5.4264	B_vs_PRE	TEcounts	DLPFC
MamGypLTR2c:Gypsy:LTR	-0.402927	4.49675	-5.27596	2.69817e-07	4.95258e-07	5.20057	B_vs_PRE	TEcounts	DLPFC
LTR27E:ERV1:LTR	-0.349552	2.17558	-5.27537	2.70606e-07	4.96675e-07	5.57173	B_vs_PRE	TEcounts	DLPFC
L1MDb:L1:LINE	0.418773	4.82882	5.29192	2.49314e-07	4.58705e-07	5.23187	B_vs_PRE	TEcounts	DLPFC
Eulor11:DNA:DNA	-0.721977	1.6415	-5.28622	2.56457e-07	4.71507e-07	5.72287	B_vs_PRE	TEcounts	DLPFC
MER131:DNA:DNA?	0.386893	5.61183	5.26958	2.78459e-07	5.10888e-07	5.09092	B_vs_PRE	TEcounts	DLPFC
AluYj4:Alu:SINE	0.307953	6.27546	5.25785	2.95076e-07	5.40349e-07	5.02237	B_vs_PRE	TEcounts	DLPFC
AluSx:Alu:SINE	0.271104	11.7754	5.25952	2.92648e-07	5.36045e-07	5.08016	B_vs_PRE	TEcounts	DLPFC
MER61E:ERV1:LTR	-0.316486	3.20158	-5.26396	2.86306e-07	5.24839e-07	5.31294	B_vs_PRE	TEcounts	DLPFC
L1PA12:L1:LINE	0.382567	7.88342	5.34186	1.94458e-07	3.59878e-07	5.42308	B_vs_PRE	TEcounts	DLPFC
UCON19:UCON19:Unknown	-0.731388	-0.142562	-5.30744	2.30824e-07	4.25523e-07	6.15324	B_vs_PRE	TEcounts	DLPFC
Eulor8:TcMar:DNA	-0.528676	1.17884	-5.32179	2.14928e-07	3.96949e-07	5.96913	B_vs_PRE	TEcounts	DLPFC
UCON92:UCON92:Unknown	0.708524	0.572532	5.31856	2.1841e-07	4.03246e-07	5.98495	B_vs_PRE	TEcounts	DLPFC
FordPrefect_a:hAT-Tip100:DNA	-0.21064	2.61567	-3.13114	0.00193101	0.00272674	-2.98624	B_vs_PRE	TEcounts	DLPFC
MER6B:TcMar-Tigger:DNA	0.243689	5.26445	3.12084	0.00199739	0.00281821	-3.35503	B_vs_PRE	TEcounts	DLPFC
L1M2c:L1:LINE	0.215799	4.87168	3.13754	0.00189081	0.00267306	-3.27838	B_vs_PRE	TEcounts	DLPFC
LTR22:ERVK:LTR	-0.495084	-0.392328	-3.13356	0.00191569	0.00270592	-2.39662	B_vs_PRE	TEcounts	DLPFC
MER76-int:ERVL:LTR	-0.279938	1.35466	-3.10108	0.00213065	0.00300004	-2.80596	B_vs_PRE	TEcounts	DLPFC
Cheshire:hAT-Charlie:DNA	0.21692	6.27579	3.09933	0.00214286	0.00301692	-3.44601	B_vs_PRE	TEcounts	DLPFC
Charlie1a:hAT-Charlie:DNA	0.211847	8.75581	3.11143	0.00205986	0.00290445	-3.40806	B_vs_PRE	TEcounts	DLPFC
MER34B:ERV1:LTR	-0.188136	3.58681	-3.11007	0.00206905	0.00291653	-3.20951	B_vs_PRE	TEcounts	DLPFC
UCON41:UCON41:Unknown	0.445484	-0.705853	3.10713	0.00208898	0.00294373	-2.48827	B_vs_PRE	TEcounts	DLPFC
L1M3de:L1:LINE	0.210924	5.27056	3.10665	0.00209223	0.00294802	-3.39653	B_vs_PRE	TEcounts	DLPFC
HERV1_LTRb:ERV1:LTR	0.374681	-1.02985	3.10557	0.00209967	0.00295819	-2.4195	B_vs_PRE	TEcounts	DLPFC
UCON74:DNA:DNA?	-0.27255	2.16692	-3.17108	0.00169244	0.0024034	-2.7656	B_vs_PRE	TEcounts	DLPFC
L1PA15:L1:LINE	-0.241309	9.28302	-3.1785	0.00165119	0.00234589	-3.19908	B_vs_PRE	TEcounts	DLPFC
MER45A:hAT-Tip100:DNA	-0.178089	6.5502	-3.17382	0.00167709	0.00238209	-3.22203	B_vs_PRE	TEcounts	DLPFC
Charlie2a:hAT-Charlie:DNA	0.190289	6.4431	3.14329	0.00185531	0.00262473	-3.31548	B_vs_PRE	TEcounts	DLPFC
HERV9-int:ERV1:LTR	-0.225978	4.2403	-3.15947	0.00175879	0.00249359	-3.13614	B_vs_PRE	TEcounts	DLPFC
MER34:ERV1:LTR	-0.180556	4.83406	-3.02383	0.0027342	0.00381805	-3.61091	B_vs_PRE	TEcounts	DLPFC
AluYa8:Alu:SINE	-0.206501	2.60746	-3.0181	0.00278468	0.00388545	-3.31816	B_vs_PRE	TEcounts	DLPFC
Tigger1:TcMar-Tigger:DNA	0.190854	10.7497	3.02608	0.00271457	0.00379158	-3.63261	B_vs_PRE	TEcounts	DLPFC
PABL_B-int:ERV1:LTR	-0.225226	2.88594	-3.02794	0.00269846	0.00377002	-3.32207	B_vs_PRE	TEcounts	DLPFC
MER4C:ERV1:LTR	0.152002	3.98295	3.01533	0.0028094	0.00391818	-3.56261	B_vs_PRE	TEcounts	DLPFC
UCON67:UCON67:Unknown	0.522864	-0.126122	3.00562	0.00289764	0.00403765	-2.90499	B_vs_PRE	TEcounts	DLPFC
LTR3:ERVK:LTR	-0.412393	0.564985	-3.00468	0.00290634	0.00404957	-2.96003	B_vs_PRE	TEcounts	DLPFC
MamGypLTR1c:Gypsy:LTR	-0.226403	4.23495	-3.07202	0.00234155	0.00328644	-3.40322	B_vs_PRE	TEcounts	DLPFC
MER2:TcMar-Tigger:DNA	0.208962	9.15912	3.07509	0.00231843	0.00325594	-3.51227	B_vs_PRE	TEcounts	DLPFC
L1MB4:L1:LINE	0.20085	8.88765	3.07885	0.00229037	0.00321839	-3.5045	B_vs_PRE	TEcounts	DLPFC
MLT1A0:ERVL-MaLR:LTR	-0.179288	9.47614	-3.05983	0.00243568	0.0034136	-3.55504	B_vs_PRE	TEcounts	DLPFC
MER74C:ERVL:LTR	-0.21329	1.84486	-3.0599	0.00243506	0.00341291	-3.05143	B_vs_PRE	TEcounts	DLPFC
Charlie3:hAT-Charlie:DNA	-0.167969	5.32881	-3.3314	0.000983668	0.00142025	-2.69732	B_vs_PRE	TEcounts	DLPFC
LTR24:ERV1:LTR	-0.180201	2.84211	-3.32643	0.00100065	0.0014441	-2.40378	B_vs_PRE	TEcounts	DLPFC
LTR38B:ERV1:LTR	0.281256	2.04033	3.32492	0.0010059	0.00145138	-2.30387	B_vs_PRE	TEcounts	DLPFC
MER30:hAT-Charlie:DNA	0.189989	7.81638	3.34423	0.000941007	0.00136062	-2.6891	B_vs_PRE	TEcounts	DLPFC
UCON63:UCON63:Unknown	-0.733164	-1.9616	-3.33778	0.000962213	0.00139042	-1.4821	B_vs_PRE	TEcounts	DLPFC
MER132:TcMar-Pogo:DNA	-0.317004	1.32999	-3.30445	0.00107921	0.00155356	-2.20249	B_vs_PRE	TEcounts	DLPFC
MER58C:hAT-Charlie:DNA	0.207896	6.80633	3.3449	0.000938834	0.00135761	-2.68658	B_vs_PRE	TEcounts	DLPFC
AluYh7:Alu:SINE	-0.315097	0.995095	-3.30699	0.00106984	0.00154102	-2.10794	B_vs_PRE	TEcounts	DLPFC
AluY:Alu:SINE	0.196793	11.3421	3.37464	0.000846659	0.00122894	-2.5439	B_vs_PRE	TEcounts	DLPFC
MER75A:PiggyBac:DNA	-0.308872	1.24765	-3.36761	0.00086765	0.0012585	-1.9824	B_vs_PRE	TEcounts	DLPFC
X6B_LINE:CR1:LINE	0.238946	5.18239	3.38051	0.000829507	0.00120492	-2.53587	B_vs_PRE	TEcounts	DLPFC
LTR9C:ERV1:LTR	0.214252	2.2018	3.35495	0.000906678	0.0013126	-2.22388	B_vs_PRE	TEcounts	DLPFC
Chompy-7_Croc:PIF-Harbinger:DNA	0.562085	-0.826925	3.35249	0.000914441	0.0013233	-1.71355	B_vs_PRE	TEcounts	DLPFC
LTR33:ERVL:LTR	-0.186909	7.93298	-3.34916	0.000925065	0.00133819	-2.67318	B_vs_PRE	TEcounts	DLPFC
MER70A:ERVL:LTR	-0.193682	3.10384	-3.36019	0.000890335	0.00128994	-2.34865	B_vs_PRE	TEcounts	DLPFC
UCON31:UCON31:Unknown	0.253497	1.97485	3.22769	0.0014007	0.00199934	-2.5894	B_vs_PRE	TEcounts	DLPFC
MLT1J1:ERVL-MaLR:LTR	-0.178482	6.63343	-3.23353	0.00137343	0.0019624	-3.03803	B_vs_PRE	TEcounts	DLPFC
AluYb8:Alu:SINE	0.207509	5.70075	3.23097	0.00138531	0.00197868	-3.0316	B_vs_PRE	TEcounts	DLPFC
ORSL-2b:hAT-Tip100:DNA	-0.20103	4.71749	-3.21459	0.00146374	0.00208719	-3.02497	B_vs_PRE	TEcounts	DLPFC
MER75:PiggyBac:DNA	0.217346	4.59318	3.19212	0.00157797	0.00224471	-3.09389	B_vs_PRE	TEcounts	DLPFC
MER113B:hAT-Charlie:DNA	0.221772	4.49989	3.23993	0.0013441	0.00192225	-2.93714	B_vs_PRE	TEcounts	DLPFC
LTR7Y:ERV1:LTR	-0.288879	1.24171	-3.28189	0.00116574	0.00167452	-2.23539	B_vs_PRE	TEcounts	DLPFC
Eulor10:DNA:DNA?	0.343736	0.512271	3.25206	0.00129009	0.00184736	-2.24722	B_vs_PRE	TEcounts	DLPFC
LTR83:ERVL:LTR	-0.210624	3.91495	-3.25341	0.0012842	0.00183912	-2.80993	B_vs_PRE	TEcounts	DLPFC
Tigger4b:TcMar-Tigger:DNA	0.183325	7.63524	2.98734	0.00307069	0.00427177	-3.78242	B_vs_PRE	TEcounts	DLPFC
Tigger4:TcMar-Tigger:DNA	0.185696	7.14666	2.77183	0.00595871	0.00806782	-4.3865	B_vs_PRE	TEcounts	DLPFC
CR1-13_AMi:CR1:LINE	0.212862	2.55124	2.77138	0.00596672	0.00807711	-4.01312	B_vs_PRE	TEcounts	DLPFC
MLT1N2:ERVL-MaLR:LTR	-0.159326	6.89287	-2.76492	0.00608285	0.00822955	-4.40395	B_vs_PRE	TEcounts	DLPFC
MLT2B3:ERVL:LTR	-0.125663	6.49867	-2.73563	0.00663529	0.00894461	-4.47982	B_vs_PRE	TEcounts	DLPFC
AmnSINE1:5S-Deu-L2:SINE	0.179774	6.82333	2.74198	0.00651172	0.00878394	-4.46572	B_vs_PRE	TEcounts	DLPFC
MER34A1:ERV1:LTR	-0.166117	3.63459	-2.74841	0.00638879	0.00862475	-4.2502	B_vs_PRE	TEcounts	DLPFC
MSTB:ERVL-MaLR:LTR	-0.150031	8.04227	-2.7481	0.00639482	0.00863246	-4.44917	B_vs_PRE	TEcounts	DLPFC
MER102b:hAT-Charlie:DNA	-0.140258	7.61401	-2.74799	0.0063969	0.00863445	-4.45099	B_vs_PRE	TEcounts	DLPFC
Penelope1_Vert:Penelope:LINE	0.192889	5.49563	2.80678	0.00536544	0.00729448	-4.26836	B_vs_PRE	TEcounts	DLPFC
LTR16E1:ERVL:LTR	-0.167378	5.89235	-2.81367	0.00525502	0.00714886	-4.25762	B_vs_PRE	TEcounts	DLPFC
MER4E:ERV1:LTR	-0.1493	4.95926	-2.80826	0.00534147	0.00726365	-4.23188	B_vs_PRE	TEcounts	DLPFC
UCON62:DNA:DNA?	-0.492291	-1.30439	-2.79529	0.0055542	0.00754125	-3.222	B_vs_PRE	TEcounts	DLPFC
LTR81C:Gypsy:LTR	-0.22117	4.00959	-2.78121	0.00579382	0.00785101	-4.2022	B_vs_PRE	TEcounts	DLPFC
LTR90B:LTR:LTR	-0.199645	5.00042	-2.791	0.00562627	0.00763502	-4.28028	B_vs_PRE	TEcounts	DLPFC
Charlie7:hAT-Charlie:DNA	0.196847	7.37221	2.79537	0.00555287	0.0075398	-4.32278	B_vs_PRE	TEcounts	DLPFC
Tigger17b:TcMar-Tigger:DNA	-0.192544	2.95232	-2.78906	0.00565916	0.00767781	-4.02591	B_vs_PRE	TEcounts	DLPFC
Tigger5b:TcMar-Tigger:DNA	0.172271	6.46082	2.66949	0.00805312	0.0107684	-4.65436	B_vs_PRE	TEcounts	DLPFC
UCON28c:UCON28c:Unknown	-0.218428	2.76315	-2.68119	0.0077841	0.0104182	-4.29407	B_vs_PRE	TEcounts	DLPFC
LTR82A:ERVL:LTR	-0.171364	4.67894	-2.65424	0.00841652	0.0112292	-4.61727	B_vs_PRE	TEcounts	DLPFC
L1MC4:L1:LINE	0.176182	10.1102	2.65911	0.00829879	0.0110785	-4.65971	B_vs_PRE	TEcounts	DLPFC
HERVK11D-int:ERVK:LTR	-0.367952	-0.755735	-2.66166	0.00823783	0.0110021	-3.66728	B_vs_PRE	TEcounts	DLPFC
HERVK14C-int:ERVK:LTR	-0.372348	2.49062	-2.71146	0.00712495	0.00957662	-4.11747	B_vs_PRE	TEcounts	DLPFC
LTR7:ERV1:LTR	-0.14328	4.16455	-2.72984	0.00674969	0.00909183	-4.3678	B_vs_PRE	TEcounts	DLPFC
SVA_B:SVA:Retroposon	0.0994	4.7584	2.72622	0.00682217	0.00918593	-4.44559	B_vs_PRE	TEcounts	DLPFC
LTR28C:ERV1:LTR	0.156882	3.46854	2.7237	0.00687294	0.00924985	-4.29459	B_vs_PRE	TEcounts	DLPFC
LTR25-int:ERV1:LTR	-0.231222	5.13433	-2.70119	0.00734275	0.00985142	-4.52367	B_vs_PRE	TEcounts	DLPFC
LTR85a:Gypsy:LTR	-0.191309	5.34147	-2.69804	0.00741072	0.00993834	-4.54623	B_vs_PRE	TEcounts	DLPFC
Eulor2C:DNA:DNA?	-0.304566	2.03202	-2.70137	0.00733871	0.00984647	-4.09877	B_vs_PRE	TEcounts	DLPFC
MamGypLTR3:Gypsy:LTR	-0.173265	3.6207	-2.70608	0.00723826	0.00971914	-4.36504	B_vs_PRE	TEcounts	DLPFC
MER92B:ERV1:LTR	-0.169373	3.9516	-2.94158	0.00354633	0.00490042	-3.75879	B_vs_PRE	TEcounts	DLPFC
UCON79:DNA:DNA?	-0.292072	0.587638	-2.95073	0.00344618	0.00476719	-3.13543	B_vs_PRE	TEcounts	DLPFC
Eulor3:DNA:DNA?	-0.446027	-0.45749	-2.94522	0.00350611	0.00484556	-2.96839	B_vs_PRE	TEcounts	DLPFC
MER74B:ERVL:LTR	0.149961	4.24604	2.9111	0.00389952	0.00536863	-3.89084	B_vs_PRE	TEcounts	DLPFC
L1ME4b:L1:LINE	0.192424	9.74542	2.91987	0.00379474	0.005229	-3.95609	B_vs_PRE	TEcounts	DLPFC
MER74A:ERVL:LTR	0.203665	5.74411	2.92281	0.00376018	0.0051824	-3.95142	B_vs_PRE	TEcounts	DLPFC
MER115:hAT-Tip100:DNA	-0.158525	6.66904	-2.95232	0.00342905	0.00474443	-3.88069	B_vs_PRE	TEcounts	DLPFC
MER53:hAT:DNA	-0.183817	6.94267	-2.95232	0.00342903	0.00474443	-3.88275	B_vs_PRE	TEcounts	DLPFC
Tigger15a:TcMar-Tigger:DNA	0.195513	8.47738	2.9797	0.00314584	0.00436874	-3.79973	B_vs_PRE	TEcounts	DLPFC
LTR75:ERVL:LTR	0.153689	3.41042	2.98558	0.00308789	0.00429379	-3.57027	B_vs_PRE	TEcounts	DLPFC
LTR65:ERV1:LTR	0.170837	3.80851	2.95471	0.00340343	0.00471037	-3.72102	B_vs_PRE	TEcounts	DLPFC
Tigger9b:TcMar-Tigger:DNA	0.206548	5.18878	2.96073	0.00333967	0.00462646	-3.82301	B_vs_PRE	TEcounts	DLPFC
BSR/Beta:Satellite:Satellite	-0.29096	4.5188	-2.96705	0.00327385	0.00453999	-3.73863	B_vs_PRE	TEcounts	DLPFC
THE1A-int:ERVL-MaLR:LTR	-0.180026	7.80806	-2.96575	0.00328736	0.00455692	-3.84462	B_vs_PRE	TEcounts	DLPFC
MER76:ERVL:LTR	0.208409	4.20797	2.84494	0.00477933	0.00652897	-4.07545	B_vs_PRE	TEcounts	DLPFC
LTR40a:ERVL:LTR	-0.195918	6.16806	-2.84284	0.00481	0.00656894	-4.18286	B_vs_PRE	TEcounts	DLPFC
L1MC5a:L1:LINE	0.183151	9.46316	2.85693	0.00460759	0.00630264	-4.1371	B_vs_PRE	TEcounts	DLPFC
THE1A:ERVL-MaLR:LTR	-0.166776	7.25434	-2.85579	0.00462363	0.00632396	-4.15633	B_vs_PRE	TEcounts	DLPFC
UCON24:UCON24:Unknown	0.527865	-1.81306	2.85564	0.00462579	0.00632661	-3.01686	B_vs_PRE	TEcounts	DLPFC
UCON58:UCON58:Unknown	-0.438857	-0.630238	-2.82165	0.00512966	0.00698917	-3.26549	B_vs_PRE	TEcounts	DLPFC
MER68C:ERVL:LTR	0.253669	0.649435	2.81963	0.00516119	0.00702975	-3.52499	B_vs_PRE	TEcounts	DLPFC
LTR8A:ERV1:LTR	-0.139992	5.26833	-2.83539	0.00492035	0.00671246	-4.17422	B_vs_PRE	TEcounts	DLPFC
LTR16B:ERVL:LTR	-0.162886	4.5102	-2.88477	0.00423032	0.00580866	-3.9822	B_vs_PRE	TEcounts	DLPFC
Eulor4:Eulor4:Unknown	0.345402	1.74862	2.89112	0.0041483	0.00570106	-3.57393	B_vs_PRE	TEcounts	DLPFC
Ricksha:MULE-MuDR:DNA	-0.229328	3.17097	-2.8915	0.00414342	0.00569464	-3.76979	B_vs_PRE	TEcounts	DLPFC
MER31B:ERV1:LTR	-0.167543	5.03988	-2.89805	0.00406037	0.00558405	-3.98775	B_vs_PRE	TEcounts	DLPFC
AluSc5:Alu:SINE	0.1854	7.61041	2.89489	0.00410031	0.00563732	-4.04685	B_vs_PRE	TEcounts	DLPFC
SVA_D:SVA:Retroposon	-0.125864	6.48138	-2.89232	0.00413293	0.00568078	-4.05038	B_vs_PRE	TEcounts	DLPFC
MLT1L:ERVL-MaLR:LTR	-0.143443	8.17211	-2.86415	0.00450691	0.00617123	-4.13113	B_vs_PRE	TEcounts	DLPFC
UCON68:UCON68:Unknown	0.561744	-0.180127	2.87762	0.00432435	0.00593401	-3.25005	B_vs_PRE	TEcounts	DLPFC
HERVK14-int:ERVK:LTR	-0.517523	3.34257	-2.8765	0.0043393	0.00595307	-3.80804	B_vs_PRE	TEcounts	DLPFC
MLT1K:ERVL-MaLR:LTR	-0.150065	8.49315	-2.87359	0.00437822	0.00600411	-4.10249	B_vs_PRE	TEcounts	DLPFC
Arthur1B:hAT-Tip100:DNA	-0.182703	5.92329	-2.87197	0.00440006	0.00603141	-4.09622	B_vs_PRE	TEcounts	DLPFC
LTR43B:ERV1:LTR	0.356512	2.04423	3.91241	0.000115491	0.000178823	-0.276258	B_vs_PRE	TEcounts	DLPFC
MER41E:ERV1:LTR	0.228564	3.51023	3.90657	0.000118164	0.000182781	-0.537705	B_vs_PRE	TEcounts	DLPFC
MER101B:ERV1:LTR	0.355222	1.44039	3.92286	0.00011085	0.000171883	-0.119987	B_vs_PRE	TEcounts	DLPFC
MLT1A-int:ERVL-MaLR:LTR	-0.308773	4.37473	-3.88972	0.000126211	0.000194851	-0.687119	B_vs_PRE	TEcounts	DLPFC
UCON86:L2:LINE	0.373508	0.649187	3.8971	0.000122626	0.000189452	-0.0676088	B_vs_PRE	TEcounts	DLPFC
MER49:ERV1:LTR	-0.15822	5.66613	-3.958	9.65115e-05	0.000150298	-0.527812	B_vs_PRE	TEcounts	DLPFC
MER57B1:ERV1:LTR	-0.213587	4.46033	-3.96879	9.24723e-05	0.00014424	-0.409482	B_vs_PRE	TEcounts	DLPFC
MER94B:hAT-Blackjack:DNA	-0.258244	4.16025	-3.92829	0.000108512	0.00016836	-0.526579	B_vs_PRE	TEcounts	DLPFC
Tigger12c:TcMar-Tigger:DNA	0.277149	5.52638	3.94876	0.0001001	0.00015568	-0.560671	B_vs_PRE	TEcounts	DLPFC
MLT-int:ERVL-MaLR:LTR	-0.290078	3.51832	-3.82085	0.000164813	0.000252144	-0.823455	B_vs_PRE	TEcounts	DLPFC
LTR14:ERVK:LTR	-0.222552	2.82281	-3.81868	0.000166197	0.000254247	-0.724932	B_vs_PRE	TEcounts	DLPFC
MLT1N2-int:ERVL-MaLR:LTR	-0.624904	-0.737803	-3.81325	0.000169703	0.000259483	-0.0607789	B_vs_PRE	TEcounts	DLPFC
MER134:DNA:DNA?	-0.36844	2.37265	-3.82173	0.000164258	0.000251363	-0.628418	B_vs_PRE	TEcounts	DLPFC
LTR1C3:ERV1:LTR	0.379515	0.170649	3.82244	0.000163812	0.000250695	-0.249324	B_vs_PRE	TEcounts	DLPFC
MER4CL34:ERV1:LTR	-0.221975	4.03606	-3.82724	0.000160812	0.000246246	-0.885115	B_vs_PRE	TEcounts	DLPFC
L1MCb:L1:LINE	-0.315063	6.52531	-3.82314	0.000163369	0.000250058	-1.03986	B_vs_PRE	TEcounts	DLPFC
AluJr4:Alu:SINE	0.23997	9.74502	3.80069	0.000178076	0.000271975	-1.10747	B_vs_PRE	TEcounts	DLPFC
UCON100:DNA:DNA?	0.753774	-1.54685	3.87006	0.000136256	0.000209874	0.180491	B_vs_PRE	TEcounts	DLPFC
MER39B:ERV1:LTR	0.179811	4.89513	3.86779	0.000137462	0.000211685	-0.831535	B_vs_PRE	TEcounts	DLPFC
LTR47B:ERVL:LTR	0.424199	1.23616	3.84563	0.000149789	0.000229962	-0.384604	B_vs_PRE	TEcounts	DLPFC
AluYk4:Alu:SINE	0.250599	4.55045	4.12282	4.97402e-05	7.90178e-05	0.159501	B_vs_PRE	TEcounts	DLPFC
LTR9:ERV1:LTR	-0.249754	3.38584	-4.08568	5.78612e-05	9.15301e-05	0.184892	B_vs_PRE	TEcounts	DLPFC
LTR1C1:ERV1:LTR	-0.47176	0.813019	-4.09577	5.55371e-05	8.79777e-05	0.68936	B_vs_PRE	TEcounts	DLPFC
UCON43:UCON43:Unknown	0.61878	-0.0270721	4.09502	5.57082e-05	8.82387e-05	0.788632	B_vs_PRE	TEcounts	DLPFC
LTR106_Mam:LTR:LTR	-0.322813	5.14464	-4.09197	5.64014e-05	8.92863e-05	0.0106043	B_vs_PRE	TEcounts	DLPFC
L2-1_AMi:L2:LINE	0.258898	4.37344	4.16005	4.26976e-05	6.815e-05	0.318827	B_vs_PRE	TEcounts	DLPFC
LTR19B:ERV1:LTR	-0.295356	2.0971	-4.15908	4.28675e-05	6.84096e-05	0.70461	B_vs_PRE	TEcounts	DLPFC
LTR38:ERV1:LTR	-0.345661	1.14072	-4.15808	4.30439e-05	6.86872e-05	0.880052	B_vs_PRE	TEcounts	DLPFC
UCON57:UCON57:Unknown	0.55743	-0.149952	4.17454	4.02229e-05	6.43209e-05	1.11574	B_vs_PRE	TEcounts	DLPFC
LTR22B1:ERVK:LTR	-0.369127	1.71734	-4.17428	4.02646e-05	6.43766e-05	0.837132	B_vs_PRE	TEcounts	DLPFC
LTR5_Hs:ERVK:LTR	0.129912	5.6791	4.14228	4.59304e-05	7.31185e-05	0.175775	B_vs_PRE	TEcounts	DLPFC
MamRep488:hAT-Tip100:DNA	-0.219733	3.69763	-4.13751	4.68378e-05	7.45166e-05	0.331464	B_vs_PRE	TEcounts	DLPFC
LTR3B_:ERVK:LTR	-0.298516	2.96888	-4.14436	4.55414e-05	7.25158e-05	0.47803	B_vs_PRE	TEcounts	DLPFC
LTR2C:ERV1:LTR	0.222071	2.58424	4.00409	8.03544e-05	0.000125961	-0.020479	B_vs_PRE	TEcounts	DLPFC
AluYh3:Alu:SINE	0.253916	5.63053	4.00123	8.1277e-05	0.000127372	-0.366895	B_vs_PRE	TEcounts	DLPFC
L1P:L1:LINE	-0.401207	1.46142	-4.01067	7.82686e-05	0.000122774	0.264016	B_vs_PRE	TEcounts	DLPFC
Zaphod3:hAT-Tip100:DNA	-0.271712	5.51791	-3.97675	8.95965e-05	0.000139925	-0.447652	B_vs_PRE	TEcounts	DLPFC
MLT1G1-int:ERVL-MaLR:LTR	-0.336105	3.51994	-3.78004	0.000192707	0.000293633	-0.979982	B_vs_PRE	TEcounts	DLPFC
AluSz6:Alu:SINE	0.275268	10.7604	4.05116	6.65296e-05	0.000104858	-0.157856	B_vs_PRE	TEcounts	DLPFC
LTR1D1:ERV1:LTR	0.219226	4.10742	4.04796	6.73911e-05	0.000106174	-0.085398	B_vs_PRE	TEcounts	DLPFC
UCON15:UCON15:Unknown	0.438791	0.425413	4.03187	7.18959e-05	0.000113018	0.480527	B_vs_PRE	TEcounts	DLPFC
L1MEa:L1:LINE	-0.327697	4.11057	-4.02924	7.26603e-05	0.000114168	-0.135123	B_vs_PRE	TEcounts	DLPFC
LTR27C:ERV1:LTR	-0.337613	1.38652	-4.03887	6.99013e-05	0.000109969	0.370275	B_vs_PRE	TEcounts	DLPFC
AluSx4:Alu:SINE	0.19161	8.31933	3.52302	0.000500214	0.000738957	-2.09637	B_vs_PRE	TEcounts	DLPFC
Helitron2Na_Mam:Helitron:RC?	0.253934	4.35662	3.52756	0.000492086	0.000727448	-1.99242	B_vs_PRE	TEcounts	DLPFC
LTR47B3:ERVL:LTR	-0.278987	1.56429	-3.49127	0.000560691	0.000825517	-1.61316	B_vs_PRE	TEcounts	DLPFC
LTR56:ERV1:LTR	0.198171	4.7367	3.48849	0.000566296	0.000833419	-2.15215	B_vs_PRE	TEcounts	DLPFC
Tigger4a:TcMar-Tigger:DNA	0.239814	7.99289	3.50888	0.000526353	0.000776263	-2.14575	B_vs_PRE	TEcounts	DLPFC
LTR8:ERV1:LTR	-0.155873	6.41966	-3.57367	0.000416247	0.000618136	-1.92218	B_vs_PRE	TEcounts	DLPFC
MER67C:ERV1:LTR	0.197625	4.92849	3.5886	0.00039415	0.000586531	-1.8254	B_vs_PRE	TEcounts	DLPFC
MER31A:ERV1:LTR	-0.203114	4.99541	-3.58446	0.000400166	0.000595012	-1.83923	B_vs_PRE	TEcounts	DLPFC
X9_LINE:L1:LINE	0.237151	4.79851	3.58517	0.000399133	0.000593569	-1.83252	B_vs_PRE	TEcounts	DLPFC
Tigger3:TcMar-Tigger:DNA	0.215798	6.22493	3.54734	0.000458101	0.000678603	-2.01045	B_vs_PRE	TEcounts	DLPFC
MSTB2:ERVL-MaLR:LTR	-0.223411	5.77443	-3.56097	0.00043596	0.000646725	-1.95153	B_vs_PRE	TEcounts	DLPFC
MER135:DNA:DNA	0.275754	5.44575	3.485	0.000573405	0.000843572	-2.20319	B_vs_PRE	TEcounts	DLPFC
MER11D:ERVK:LTR	-0.199337	3.01253	-3.43965	0.000673802	0.000985382	-2.07	B_vs_PRE	TEcounts	DLPFC
PABL_A-int:ERV1:LTR	-0.315157	2.52724	-3.4341	0.000687169	0.0010042	-1.97627	B_vs_PRE	TEcounts	DLPFC
LTR42:ERVL:LTR	-0.165022	3.67778	-3.40053	0.000773381	0.00112619	-2.30944	B_vs_PRE	TEcounts	DLPFC
UCON47:UCON47:Unknown	0.343686	1.40552	3.40105	0.000771966	0.00112425	-1.93943	B_vs_PRE	TEcounts	DLPFC
MER92-int:ERV1:LTR	-0.250996	3.61723	-3.41054	0.000746677	0.00108821	-2.27116	B_vs_PRE	TEcounts	DLPFC
AluYc3:Alu:SINE	0.209599	3.75294	3.46751	0.00061035	0.000895716	-2.11674	B_vs_PRE	TEcounts	DLPFC
Eulor5A:DNA:DNA?	0.320479	3.40172	3.48407	0.000575318	0.000846297	-2.03025	B_vs_PRE	TEcounts	DLPFC
HERVIP10FH-int:ERV1:LTR	-0.223398	4.38327	-3.46362	0.000618847	0.000907902	-2.18008	B_vs_PRE	TEcounts	DLPFC
UCON46:UCON46:Unknown	-0.443926	0.621311	-3.45192	0.000645128	0.000945025	-1.57138	B_vs_PRE	TEcounts	DLPFC
MER97c:hAT-Tip100:DNA	-0.249068	3.11348	-3.46064	0.000625455	0.000917133	-2.03108	B_vs_PRE	TEcounts	DLPFC
LTR23:ERV1:LTR	0.199682	3.87195	3.72295	0.000239287	0.00036182	-1.25676	B_vs_PRE	TEcounts	DLPFC
MER4A1_:ERV1:LTR	0.182376	3.81733	3.72253	0.000239664	0.00036237	-1.25222	B_vs_PRE	TEcounts	DLPFC
MER65C:ERV1:LTR	0.213477	3.70055	3.71563	0.000245973	0.000371628	-1.2571	B_vs_PRE	TEcounts	DLPFC
LTR30:ERV1:LTR	0.456225	-0.225831	3.73404	0.000229476	0.000347509	-0.492202	B_vs_PRE	TEcounts	DLPFC
AluYi6_4d:Alu:SINE	0.265759	1.87339	3.70147	0.000259416	0.00039116	-0.998044	B_vs_PRE	TEcounts	DLPFC
MER123:DNA:DNA?	0.387077	2.58338	3.70199	0.000258909	0.000390437	-1.14369	B_vs_PRE	TEcounts	DLPFC
Tigger6b:TcMar-Tigger:DNA	0.278651	3.81763	3.70659	0.000254476	0.000383958	-1.31435	B_vs_PRE	TEcounts	DLPFC
Charlie22a:hAT-Charlie:DNA	0.223015	5.82811	3.70516	0.000255845	0.00038592	-1.45556	B_vs_PRE	TEcounts	DLPFC
MER101-int:ERV1:LTR	-0.249906	4.41099	-3.73454	0.000229048	0.000346935	-1.26251	B_vs_PRE	TEcounts	DLPFC
MER61A:ERV1:LTR	-0.261761	3.64527	-3.76796	0.000201782	0.000307045	-1.04305	B_vs_PRE	TEcounts	DLPFC
MLT1E2:ERVL-MaLR:LTR	-0.234808	7.5502	-3.74972	0.000216256	0.000328304	-1.31134	B_vs_PRE	TEcounts	DLPFC
LTR85c:Gypsy:LTR	-0.32257	4.91855	-3.77947	0.000193124	0.000294221	-1.13829	B_vs_PRE	TEcounts	DLPFC
LTR17:ERV1:LTR	-0.197062	4.58286	-3.62561	0.000344024	0.000514258	-1.66132	B_vs_PRE	TEcounts	DLPFC
LTR10C:ERV1:LTR	-0.225531	5.07605	-3.69058	0.000270222	0.000406884	-1.47352	B_vs_PRE	TEcounts	DLPFC
MER84-int:ERV1:LTR	-0.540464	0.749692	-3.60501	0.000371132	0.000553395	-1.07395	B_vs_PRE	TEcounts	DLPFC
MLT2A1:ERVL:LTR	-0.224176	6.15678	-3.63967	0.000326598	0.000488887	-1.68904	B_vs_PRE	TEcounts	DLPFC
MER121B:hAT:DNA	-0.377825	0.745268	-3.68266	0.000278339	0.000418748	-0.808137	B_vs_PRE	TEcounts	DLPFC
LTR78B:ERV1:LTR	-0.263817	7.10894	-3.66392	0.000298482	0.000448115	-1.61423	B_vs_PRE	TEcounts	DLPFC
MLT1C:ERVL-MaLR:LTR	-0.205691	9.53413	-3.63987	0.000326359	0.000488606	-1.68356	B_vs_PRE	TEcounts	DLPFC
LTR12D:ERV1:LTR	-0.191931	4.8724	-3.65298	0.000310874	0.000466071	-1.58885	B_vs_PRE	TEcounts	DLPFC
LTR86A1:ERVL:LTR	0.274312	4.39915	3.66155	0.000301131	0.000451946	-1.53461	B_vs_PRE	TEcounts	DLPFC
LTR14B:ERVK:LTR	-0.205675	3.11863	-3.65991	0.000302979	0.000454598	-1.34201	B_vs_PRE	TEcounts	DLPFC
LTR12:ERV1:LTR	-0.192923	5.39317	-3.65334	0.00031046	0.000465499	-1.61966	B_vs_PRE	TEcounts	DLPFC
GSAT:centr:Satellite	0.621556	0.264594	3.74218	0.00022252	0.00499477	0.334975	C_vs_D	TEcounts	DLPFC
LTR27E:ERV1:LTR	0.188431	2.17558	3.42244	0.000716041	0.0117215	-1.02765	C_vs_D	TEcounts	DLPFC
PRIMA4-int:ERV1:LTR	0.193616	4.83251	3.41495	0.00073517	0.0119402	-1.37963	C_vs_D	TEcounts	DLPFC
HERVP71A-int:ERV1:LTR	0.211049	4.2612	4.10211	5.41244e-05	0.00179719	1.10173	C_vs_D	TEcounts	DLPFC
MSTA-int:ERVL-MaLR:LTR	0.144913	8.16631	2.86941	0.00443477	0.0431153	-3.07596	C_vs_D	TEcounts	DLPFC
MER70A:ERVL:LTR	0.137794	3.10384	2.80546	0.00538684	0.049329	-3.01156	C_vs_D	TEcounts	DLPFC
MER67A:ERV1:LTR	0.159949	2.29528	2.80964	0.00531929	0.0489179	-2.85891	C_vs_D	TEcounts	DLPFC
LTR47A2:ERVL:LTR	-0.188899	1.34694	-2.82808	0.00503073	0.047081	-2.64842	C_vs_D	TEcounts	DLPFC
ERV3-16A3_I-int:ERVL:LTR	0.138647	7.25346	2.94701	0.00348654	0.0365429	-2.8608	C_vs_D	TEcounts	DLPFC
LTR43-int:ERV1:LTR	0.192591	1.669	3.00098	0.00294073	0.0325102	-2.23044	C_vs_D	TEcounts	DLPFC
MER50-int:ERV1:LTR	0.173225	3.00168	3.14202	0.00186313	0.023213	-2.03554	C_vs_D	TEcounts	DLPFC
LTR72:ERV1:LTR	0.204414	1.87439	3.10949	0.00207293	0.025135	-1.93776	C_vs_D	TEcounts	DLPFC
LTR16D1:ERVL:LTR	0.181028	2.7365	3.11295	0.00204964	0.0249172	-2.09155	C_vs_D	TEcounts	DLPFC
UCON12A:UCON12A:Unknown	-0.549114	-1.29048	-3.09895	0.00214546	0.0258691	-1.57605	C_vs_D	TEcounts	DLPFC
LTR1F:ERV1:LTR	0.195761	1.94241	3.0987	0.00214721	0.0258791	-1.99531	C_vs_D	TEcounts	DLPFC
LTR45B:ERV1:LTR	-0.684355	2.28257	-8.16952	1.1721e-14	3.52189e-14	22.2415	C_vs_PRE	TEcounts	DLPFC
MER87B:ERV1:LTR	-0.665887	1.60486	-8.1147	1.68703e-14	5.02224e-14	21.9861	C_vs_PRE	TEcounts	DLPFC
LTR26C:ERV1:LTR	-0.745366	1.25477	-8.02937	2.9651e-14	8.71058e-14	21.5056	C_vs_PRE	TEcounts	DLPFC
MER67D:ERV1:LTR	-0.683824	3.77904	-8.0261	3.02984e-14	8.89238e-14	21.0663	C_vs_PRE	TEcounts	DLPFC
hAT-16_Crp:hAT-Charlie:DNA	1.79803	-1.34528	7.97425	4.26054e-14	1.23981e-13	21.4089	C_vs_PRE	TEcounts	DLPFC
MER57C2:ERV1:LTR	-0.645405	3.29866	-8.54125	9.56271e-16	3.04552e-15	24.5469	C_vs_PRE	TEcounts	DLPFC
LTR16D:ERVL:LTR	-0.594846	4.62152	-8.5385	9.74426e-16	3.10123e-15	24.3659	C_vs_PRE	TEcounts	DLPFC
MamTip3:hAT-Tip100:DNA	-0.634331	5.37531	-8.49716	1.29152e-15	4.08356e-15	24.0418	C_vs_PRE	TEcounts	DLPFC
LTR28:ERV1:LTR	-0.919294	2.68968	-8.32377	4.17518e-15	1.28578e-14	23.2094	C_vs_PRE	TEcounts	DLPFC
MLT1E:ERVL-MaLR:LTR	-0.613343	4.83979	-8.34113	3.71455e-15	1.14707e-14	23.0266	C_vs_PRE	TEcounts	DLPFC
MER61D:ERV1:LTR	-0.683287	2.51143	-7.58634	5.23247e-13	1.43288e-12	18.4575	C_vs_PRE	TEcounts	DLPFC
MER92D:ERV1:LTR	-0.738026	0.856722	-7.56233	6.09617e-13	1.66258e-12	18.5817	C_vs_PRE	TEcounts	DLPFC
UCON94:UCON94:Unknown	0.784975	1.07829	7.66096	3.24901e-13	8.9982e-13	19.1039	C_vs_PRE	TEcounts	DLPFC
MER72:ERV1:LTR	-0.613319	4.23275	-7.6687	3.09182e-13	8.57895e-13	18.7157	C_vs_PRE	TEcounts	DLPFC
LTR76:ERV1:LTR	0.383024	2.9965	7.63546	3.82483e-13	1.05513e-12	18.6471	C_vs_PRE	TEcounts	DLPFC
MER99:hAT:DNA	0.54891	2.89958	7.63009	3.9585e-13	1.09093e-12	18.6216	C_vs_PRE	TEcounts	DLPFC
MLT1A1-int:ERVL-MaLR:LTR	-0.571954	4.92438	-7.44505	1.27976e-12	3.43022e-12	17.2546	C_vs_PRE	TEcounts	DLPFC
LTR16A1:ERVL:LTR	-0.512826	6.09631	-7.41888	1.50863e-12	4.02483e-12	17.0422	C_vs_PRE	TEcounts	DLPFC
MLT1F2-int:ERVL-MaLR:LTR	0.689404	4.25737	7.43731	1.34368e-12	3.59571e-12	17.2382	C_vs_PRE	TEcounts	DLPFC
HERVS71-int:ERV1:LTR	-0.771289	4.505	-7.5335	7.32021e-13	1.98733e-12	17.8434	C_vs_PRE	TEcounts	DLPFC
LTR7C:ERV1:LTR	-0.502089	2.13267	-7.54829	6.6646e-13	1.81443e-12	18.2723	C_vs_PRE	TEcounts	DLPFC
LTR18C:ERVL:LTR	-0.970489	0.631572	-7.86268	8.83283e-14	2.52734e-13	20.5184	C_vs_PRE	TEcounts	DLPFC
MER84:ERV1:LTR	-0.578238	2.05685	-7.92519	5.87529e-14	1.69702e-13	20.6887	C_vs_PRE	TEcounts	DLPFC
THE1-int:ERVL-MaLR:LTR	-0.639815	3.4497	-7.72822	2.1093e-13	5.90823e-13	19.2052	C_vs_PRE	TEcounts	DLPFC
LTR73:ERV1:LTR	-1.04972	1.08535	-7.80081	1.31987e-13	3.7407e-13	20.0481	C_vs_PRE	TEcounts	DLPFC
MSTB1-int:ERVL-MaLR:LTR	0.60399	3.28599	7.82259	1.14616e-13	3.25594e-13	19.78	C_vs_PRE	TEcounts	DLPFC
Eulor6B:DNA:DNA?	-1.02023	0.951108	-7.78383	1.47324e-13	4.16527e-13	19.9755	C_vs_PRE	TEcounts	DLPFC
UCON12A:UCON12A:Unknown	-2.56041	-1.29048	-9.45047	1.62426e-18	6.01153e-18	31.4195	C_vs_PRE	TEcounts	DLPFC
Charlie15b:hAT-Charlie:DNA	-0.567197	7.12348	-9.40239	2.2943e-18	8.42144e-18	30.2791	C_vs_PRE	TEcounts	DLPFC
LTR1C:ERV1:LTR	-1.23675	-0.158755	-9.40507	2.25072e-18	8.26578e-18	31.0304	C_vs_PRE	TEcounts	DLPFC
MER110-int:ERV1:LTR	-0.79286	3.33837	-9.27562	5.68081e-18	2.038e-17	29.6231	C_vs_PRE	TEcounts	DLPFC
X1_LINE:CR1:LINE	0.962294	2.49146	9.28743	5.22188e-18	1.87744e-17	29.7617	C_vs_PRE	TEcounts	DLPFC
LTR72B:ERV1:LTR	-1.01977	1.5537	-9.31709	4.2256e-18	1.52845e-17	30.2001	C_vs_PRE	TEcounts	DLPFC
AluYb9:Alu:SINE	0.836416	2.50624	9.73578	2.0555e-19	7.98798e-19	32.9855	C_vs_PRE	TEcounts	DLPFC
L1PBb:L1:LINE	-0.999962	3.08626	-9.811	1.18627e-19	4.6715e-19	33.5116	C_vs_PRE	TEcounts	DLPFC
HERV15-int:ERV1:LTR	-1.25423	2.08389	-9.86894	7.75709e-20	3.08897e-19	34.1035	C_vs_PRE	TEcounts	DLPFC
UCON38:UCON38:Unknown	1.11223	2.42903	9.87178	7.59719e-20	3.02701e-19	33.9594	C_vs_PRE	TEcounts	DLPFC
LTR71A:ERV1:LTR	0.864359	3.34896	9.56723	6.99522e-19	2.64126e-18	31.6409	C_vs_PRE	TEcounts	DLPFC
UCON51:LTR:LTR?	-1.14169	0.246192	-8.7902	1.725e-16	5.70083e-16	26.7009	C_vs_PRE	TEcounts	DLPFC
REP522:telo:Satellite	-1.06091	1.63955	-8.78608	1.77499e-16	5.86259e-16	26.5105	C_vs_PRE	TEcounts	DLPFC
LTR24B:ERV1:LTR	-0.65039	3.69231	-8.78569	1.77983e-16	5.87648e-16	26.16	C_vs_PRE	TEcounts	DLPFC
HUERS-P1-int:ERV1:LTR	-0.607148	4.05707	-8.77504	1.91617e-16	6.31254e-16	26.0379	C_vs_PRE	TEcounts	DLPFC
LTR12B:ERV1:LTR	-1.89552	4.51618	-8.68044	3.68261e-16	1.19716e-15	25.4386	C_vs_PRE	TEcounts	DLPFC
LTR8B:ERV1:LTR	-0.517545	5.5006	-9.06822	2.47052e-17	8.56727e-17	27.9502	C_vs_PRE	TEcounts	DLPFC
HERVK11-int:ERVK:LTR	-0.778931	4.27186	-9.20568	9.34284e-18	3.31112e-17	29.0067	C_vs_PRE	TEcounts	DLPFC
UCON16:UCON16:Unknown	-1.06938	0.0178028	-9.17173	1.18874e-17	4.18543e-17	29.352	C_vs_PRE	TEcounts	DLPFC
HERV3-int:ERV1:LTR	0.677546	4.02221	8.95412	5.50581e-17	1.87138e-16	27.247	C_vs_PRE	TEcounts	DLPFC
MER45B:hAT-Tip100:DNA	-0.601565	4.54105	-8.97212	4.85383e-17	1.65378e-16	27.3435	C_vs_PRE	TEcounts	DLPFC
HERV35I-int:ERV1:LTR	0.724197	3.53004	8.90558	7.73023e-17	2.60816e-16	26.954	C_vs_PRE	TEcounts	DLPFC
MamGypLTR1d:Gypsy:LTR	-0.689255	3.54085	-9.00811	3.77066e-17	1.29263e-16	27.719	C_vs_PRE	TEcounts	DLPFC
SST1:centr:Satellite	-0.780716	6.35266	-6.08645	3.90829e-09	8.52845e-09	9.32445	C_vs_PRE	TEcounts	DLPFC
Arthur1:hAT-Tip100:DNA	-0.45522	5.79101	-6.05024	4.76646e-09	1.0352e-08	9.13726	C_vs_PRE	TEcounts	DLPFC
MER68-int:ERVL:LTR	0.353586	3.48051	6.15399	2.69269e-09	5.93259e-09	9.87289	C_vs_PRE	TEcounts	DLPFC
MER52D:ERV1:LTR	-0.366981	4.88528	-6.1141	3.35662e-09	7.34978e-09	9.52207	C_vs_PRE	TEcounts	DLPFC
AluYe5:Alu:SINE	0.399319	4.88388	6.13258	3.03121e-09	6.65698e-09	9.60978	C_vs_PRE	TEcounts	DLPFC
LTR18A:ERVL:LTR	0.574799	2.40782	6.12671	3.13108e-09	6.86932e-09	9.87862	C_vs_PRE	TEcounts	DLPFC
AluYf1:Alu:SINE	0.383842	5.46952	5.95692	7.91946e-09	1.69842e-08	8.64555	C_vs_PRE	TEcounts	DLPFC
MLT1K-int:ERVL-MaLR:LTR	0.578383	1.96553	5.97188	7.30336e-09	1.56917e-08	9.148	C_vs_PRE	TEcounts	DLPFC
HERVH48-int:ERV1:LTR	-0.627397	0.928024	-5.96695	7.50096e-09	1.61076e-08	9.33876	C_vs_PRE	TEcounts	DLPFC
L1M2a:L1:LINE	0.470824	4.45111	5.92674	9.32136e-09	1.99055e-08	8.53958	C_vs_PRE	TEcounts	DLPFC
Zaphod:hAT-Tip100:DNA	-0.439906	5.80486	-5.92338	9.49153e-09	2.02535e-08	8.46333	C_vs_PRE	TEcounts	DLPFC
UCON65:UCON65:Unknown	0.629437	2.39829	5.98139	6.93605e-09	1.49196e-08	9.09821	C_vs_PRE	TEcounts	DLPFC
Charlie13a:hAT-Charlie:DNA	0.520071	5.24179	6.29067	1.2558e-09	2.82447e-09	10.4522	C_vs_PRE	TEcounts	DLPFC
LTR77:ERV1:LTR	-0.568406	1.34098	-6.28288	1.31201e-09	2.94711e-09	10.9778	C_vs_PRE	TEcounts	DLPFC
Charlie14a:hAT-Charlie:DNA	0.545106	3.51498	6.29967	1.19375e-09	2.68835e-09	10.6561	C_vs_PRE	TEcounts	DLPFC
MLT1J1-int:ERVL-MaLR:LTR	-0.485136	3.91545	-6.36934	8.05248e-10	1.8339e-09	11.02	C_vs_PRE	TEcounts	DLPFC
HERVK3-int:ERVK:LTR	0.410172	4.46819	6.37969	7.59295e-10	1.73135e-09	10.9921	C_vs_PRE	TEcounts	DLPFC
MamGypLTR1b:Gypsy:LTR	-0.398553	4.06489	-6.33957	9.53144e-10	2.16003e-09	10.8309	C_vs_PRE	TEcounts	DLPFC
MSTA1-int:ERVL-MaLR:LTR	-1.14615	0.903522	-6.19607	2.13186e-09	4.72926e-09	10.5951	C_vs_PRE	TEcounts	DLPFC
LTR9A1:ERV1:LTR	-0.385283	3.39047	-6.19424	2.1536e-09	4.77637e-09	10.1241	C_vs_PRE	TEcounts	DLPFC
MER52C:ERV1:LTR	-0.436724	3.07891	-6.2162	1.90569e-09	4.23826e-09	10.3036	C_vs_PRE	TEcounts	DLPFC
LTR10B1:ERV1:LTR	-0.921289	0.315072	-6.20846	1.98964e-09	4.42111e-09	10.7406	C_vs_PRE	TEcounts	DLPFC
UCON56:UCON56:Unknown	-1.73093	-2.42273	-6.16921	2.4749e-09	5.46993e-09	10.9027	C_vs_PRE	TEcounts	DLPFC
LTR10B2:ERV1:LTR	0.538911	1.53566	6.17331	2.4192e-09	5.35019e-09	10.2848	C_vs_PRE	TEcounts	DLPFC
HERVFH21-int:ERV1:LTR	-1.09554	-0.404369	-6.22309	1.83381e-09	4.08162e-09	10.9309	C_vs_PRE	TEcounts	DLPFC
HERVI-int:ERV1:LTR	0.569082	2.75935	5.61118	4.94129e-08	1.0089e-07	7.13862	C_vs_PRE	TEcounts	DLPFC
LTR49:ERV1:LTR	-0.35293	4.60787	-5.61417	4.86534e-08	9.9426e-08	6.93266	C_vs_PRE	TEcounts	DLPFC
LTR37A:ERV1:LTR	-0.450178	5.226	-5.61466	4.85321e-08	9.91852e-08	6.89414	C_vs_PRE	TEcounts	DLPFC
LTR60:ERV1:LTR	-0.798712	0.705447	-5.6051	5.09949e-08	1.03999e-07	7.51894	C_vs_PRE	TEcounts	DLPFC
HERV4_I-int:ERV1:LTR	0.416595	3.76346	5.58779	5.57678e-08	1.13444e-07	6.87176	C_vs_PRE	TEcounts	DLPFC
MLT2F:ERVL:LTR	-0.344571	5.56053	-5.66177	3.79898e-08	7.82153e-08	7.11797	C_vs_PRE	TEcounts	DLPFC
GSAT:centr:Satellite	-1.34559	0.264594	-5.66162	3.80195e-08	7.8265e-08	7.97588	C_vs_PRE	TEcounts	DLPFC
MER92C:ERV1:LTR	-0.632212	0.994968	-5.63707	4.32038e-08	8.86184e-08	7.6355	C_vs_PRE	TEcounts	DLPFC
HERVK-int:ERVK:LTR	-0.437178	5.99711	-5.63817	4.2956e-08	8.81295e-08	6.98819	C_vs_PRE	TEcounts	DLPFC
MLT1H:ERVL-MaLR:LTR	-0.312408	7.73119	-5.52074	7.8716e-08	1.58324e-07	6.38456	C_vs_PRE	TEcounts	DLPFC
HERV1_I-int:ERV1:LTR	0.751755	2.33057	5.49038	9.19205e-08	1.84117e-07	6.60233	C_vs_PRE	TEcounts	DLPFC
LTR16:ERVL:LTR	-0.360786	6.11008	-5.49338	9.05253e-08	1.81374e-07	6.25835	C_vs_PRE	TEcounts	DLPFC
Eulor6E:DNA:DNA?	0.69358	0.685271	5.56594	6.24164e-08	1.26537e-07	7.27873	C_vs_PRE	TEcounts	DLPFC
LSAU:Satellite:Satellite	0.794499	0.65997	5.56621	6.23325e-08	1.26377e-07	7.28031	C_vs_PRE	TEcounts	DLPFC
LTR32:ERVL:LTR	-0.381379	5.22816	-5.57339	6.00683e-08	1.21927e-07	6.68617	C_vs_PRE	TEcounts	DLPFC
LTR57:ERVL:LTR	-0.535577	1.53776	-5.54004	7.13059e-08	1.43987e-07	7.04819	C_vs_PRE	TEcounts	DLPFC
L1M3a:L1:LINE	0.42771	4.28558	5.54037	7.1186e-08	1.43755e-07	6.57924	C_vs_PRE	TEcounts	DLPFC
LTR39-int:ERV1:LTR	0.67352	0.464522	5.8111	1.73094e-08	3.63714e-08	8.5536	C_vs_PRE	TEcounts	DLPFC
LTR81:Gypsy:LTR	-0.512708	2.11717	-5.90902	1.02546e-08	2.18354e-08	8.82513	C_vs_PRE	TEcounts	DLPFC
MER41D:ERV1:LTR	-0.356363	3.0928	-5.89478	1.10701e-08	2.35128e-08	8.5764	C_vs_PRE	TEcounts	DLPFC
MER4D0:ERV1:LTR	-0.329155	4.21524	-5.87684	1.21882e-08	2.5829e-08	8.32196	C_vs_PRE	TEcounts	DLPFC
L1P5:L1:LINE	0.470775	3.72849	5.87751	1.21446e-08	2.57406e-08	8.35817	C_vs_PRE	TEcounts	DLPFC
MLT1E1A-int:ERVL-MaLR:LTR	-0.717916	1.88325	-5.71167	2.9263e-08	6.06979e-08	7.86386	C_vs_PRE	TEcounts	DLPFC
UCON19:UCON19:Unknown	-0.875626	-0.142562	-5.73672	2.56526e-08	5.3375e-08	8.33416	C_vs_PRE	TEcounts	DLPFC
UCON73:UCON73:Unknown	0.673346	0.110384	5.68666	3.33599e-08	6.89867e-08	7.96721	C_vs_PRE	TEcounts	DLPFC
LOR1b:ERV1:LTR	-0.353808	4.38432	-5.68676	3.33429e-08	6.89567e-08	7.32054	C_vs_PRE	TEcounts	DLPFC
LTR13A:ERVK:LTR	0.281992	3.59897	5.73727	2.55794e-08	5.32304e-08	7.6509	C_vs_PRE	TEcounts	DLPFC
UCON81:hAT-Charlie:DNA	0.779576	0.152778	5.78287	2.01055e-08	4.20892e-08	8.4581	C_vs_PRE	TEcounts	DLPFC
Eulor9C:DNA:DNA	0.548482	2.00154	5.77572	2.08817e-08	4.36846e-08	8.11668	C_vs_PRE	TEcounts	DLPFC
AluYh9:Alu:SINE	0.6477	0.365452	5.79016	1.93444e-08	4.0526e-08	8.4703	C_vs_PRE	TEcounts	DLPFC
LTR1D:ERV1:LTR	-0.694348	4.36889	-7.02423	1.72309e-11	4.33019e-11	14.7505	C_vs_PRE	TEcounts	DLPFC
MER61B:ERV1:LTR	-0.517525	3.46648	-7.13457	8.79713e-12	2.24554e-11	15.5195	C_vs_PRE	TEcounts	DLPFC
LTR2B:ERV1:LTR	0.426313	2.8592	6.92523	3.13132e-11	7.75446e-11	14.3278	C_vs_PRE	TEcounts	DLPFC
UCON89:hAT:DNA	0.942575	0.599072	6.99884	2.00944e-11	5.02728e-11	15.1506	C_vs_PRE	TEcounts	DLPFC
UCON83:SINE:SINE?	-0.825792	0.666456	-6.9869	2.15989e-11	5.39454e-11	15.1032	C_vs_PRE	TEcounts	DLPFC
LTR21A:ERV1:LTR	0.773467	1.08626	6.9646	2.47086e-11	6.15314e-11	14.86	C_vs_PRE	TEcounts	DLPFC
HUERS-P3-int:ERV1:LTR	-0.423342	5.50683	-6.95914	2.55357e-11	6.35066e-11	14.2739	C_vs_PRE	TEcounts	DLPFC
LTR2752:ERV1:LTR	-0.567234	3.13841	-6.96831	2.41621e-11	6.02025e-11	14.5843	C_vs_PRE	TEcounts	DLPFC
AluYi6:Alu:SINE	0.491658	3.08458	6.97386	2.33676e-11	5.82799e-11	14.5844	C_vs_PRE	TEcounts	DLPFC
MamGypLTR3a:Gypsy:LTR	-0.544803	4.56123	-7.33633	2.52864e-12	6.66184e-12	16.6112	C_vs_PRE	TEcounts	DLPFC
Eulor12:DNA:DNA?	0.855201	0.969895	7.33621	2.53059e-12	6.66634e-12	17.0867	C_vs_PRE	TEcounts	DLPFC
HERVL66-int:ERVL:LTR	0.633825	1.31668	7.31358	2.91359e-12	7.64656e-12	16.9234	C_vs_PRE	TEcounts	DLPFC
PRIMA4-int:ERV1:LTR	-0.545024	4.83251	-7.34518	2.3929e-12	6.31429e-12	16.646	C_vs_PRE	TEcounts	DLPFC
HERVH-int:ERV1:LTR	-0.974905	5.68805	-7.39933	1.70546e-12	4.53744e-12	16.9423	C_vs_PRE	TEcounts	DLPFC
LTR26E:ERV1:LTR	-0.925426	1.78279	-7.36061	2.17305e-12	5.74877e-12	17.181	C_vs_PRE	TEcounts	DLPFC
ERV24_Prim-int:ERV1:LTR	-0.602726	3.07949	-7.37693	1.96232e-12	5.2011e-12	17.0514	C_vs_PRE	TEcounts	DLPFC
HERVFH19-int:ERV1:LTR	0.806493	0.197412	7.37452	1.99213e-12	5.27962e-12	17.454	C_vs_PRE	TEcounts	DLPFC
UCON1:UCON1:Unknown	0.805839	3.04115	7.19306	6.14286e-12	1.58125e-11	15.8807	C_vs_PRE	TEcounts	DLPFC
MER34-int:ERV1:LTR	-0.658807	4.21706	-7.19134	6.20849e-12	1.59771e-11	15.7604	C_vs_PRE	TEcounts	DLPFC
UCON20:UCON20:Unknown	0.821326	2.87422	7.20846	5.58689e-12	1.4425e-11	15.9979	C_vs_PRE	TEcounts	DLPFC
Ricksha_0:MULE-MuDR:DNA	-0.583083	3.43119	-7.2069	5.64098e-12	1.4554e-11	15.9595	C_vs_PRE	TEcounts	DLPFC
LTR1B0:ERV1:LTR	-0.797773	1.1198	-7.20875	5.57697e-12	1.44021e-11	16.362	C_vs_PRE	TEcounts	DLPFC
LTR4:ERV1:LTR	0.631941	1.75442	7.16702	7.20978e-12	1.84927e-11	15.9695	C_vs_PRE	TEcounts	DLPFC
HSATI:Satellite:Satellite	-2.60534	-0.922507	-7.16568	7.26947e-12	1.8639e-11	16.449	C_vs_PRE	TEcounts	DLPFC
X2_LINE:CR1:LINE	0.647299	3.57842	7.16255	7.41027e-12	1.89896e-11	15.6313	C_vs_PRE	TEcounts	DLPFC
MER67B:ERV1:LTR	-0.470408	3.00633	-7.18182	6.58279e-12	1.6917e-11	15.8799	C_vs_PRE	TEcounts	DLPFC
LTR16B1:ERVL:LTR	-0.486	4.77855	-7.17003	7.07779e-12	1.81691e-11	15.5767	C_vs_PRE	TEcounts	DLPFC
MER73:ERVL:LTR	-0.655835	2.85241	-7.28352	3.51188e-12	9.17043e-12	16.5255	C_vs_PRE	TEcounts	DLPFC
ERV24B_Prim-int:ERV1:LTR	-0.547242	4.08225	-7.27425	3.71984e-12	9.70083e-12	16.2826	C_vs_PRE	TEcounts	DLPFC
MER83C:ERV1:LTR	-0.83087	0.567006	-7.27014	3.81578e-12	9.94734e-12	16.8271	C_vs_PRE	TEcounts	DLPFC
HERV17-int:ERV1:LTR	-0.511641	4.8245	-7.25401	4.21664e-12	1.09598e-11	16.0888	C_vs_PRE	TEcounts	DLPFC
MamGypLTR2b:Gypsy:LTR	-0.49247	3.6742	-7.23121	4.85533e-12	1.25813e-11	16.0696	C_vs_PRE	TEcounts	DLPFC
L1M6B:L1:LINE	0.465519	5.43636	6.56625	2.60386e-10	6.1081e-10	11.9898	C_vs_PRE	TEcounts	DLPFC
UCON59:UCON59:Unknown	-0.870316	0.937361	-6.56057	2.69092e-10	6.30759e-10	12.5904	C_vs_PRE	TEcounts	DLPFC
LTR27E:ERV1:LTR	-0.483757	2.17558	-6.54599	2.92778e-10	6.84508e-10	12.2959	C_vs_PRE	TEcounts	DLPFC
LTR12E:ERV1:LTR	0.602506	2.75916	6.54565	2.93344e-10	6.85773e-10	12.1524	C_vs_PRE	TEcounts	DLPFC
MLT1A0-int:ERVL-MaLR:LTR	-0.551544	5.86248	-6.5258	3.28981e-10	7.67103e-10	11.7549	C_vs_PRE	TEcounts	DLPFC
MLT1J-int:ERVL-MaLR:LTR	-0.490553	4.63385	-6.52373	3.32944e-10	7.75956e-10	11.8078	C_vs_PRE	TEcounts	DLPFC
LTR45:ERV1:LTR	-0.826711	1.45002	-6.54522	2.94082e-10	6.87268e-10	12.4365	C_vs_PRE	TEcounts	DLPFC
Eulor1:DNA:DNA	-0.618766	2.34967	-6.60269	2.10737e-10	4.97631e-10	12.5804	C_vs_PRE	TEcounts	DLPFC
UCON88:UCON88:Unknown	-1.33051	-0.624528	-6.59828	2.16216e-10	5.10226e-10	13.0802	C_vs_PRE	TEcounts	DLPFC
HERV30-int:ERV1:LTR	1.25388	-0.761403	6.62377	1.86397e-10	4.41382e-10	13.152	C_vs_PRE	TEcounts	DLPFC
Eulor2B:DNA:DNA?	-0.711353	1.3231	-6.58064	2.39539e-10	5.6318e-10	12.6447	C_vs_PRE	TEcounts	DLPFC
LTR53:ERVL:LTR	0.353023	4.42869	6.5796	2.40995e-10	5.6646e-10	12.1231	C_vs_PRE	TEcounts	DLPFC
MER9a2:ERVK:LTR	0.399659	3.23801	6.51193	3.56361e-10	8.29361e-10	11.8845	C_vs_PRE	TEcounts	DLPFC
MER50-int:ERV1:LTR	-0.475968	3.00168	-6.43095	5.67067e-10	1.30256e-09	11.5074	C_vs_PRE	TEcounts	DLPFC
LTR16A2:ERVL:LTR	-0.456589	5.48271	-6.44272	5.30164e-10	1.22019e-09	11.2963	C_vs_PRE	TEcounts	DLPFC
AluYg6:Alu:SINE	0.378665	4.23765	6.42222	5.96019e-10	1.36804e-09	11.2516	C_vs_PRE	TEcounts	DLPFC
MER61F:ERV1:LTR	-0.772815	1.21267	-6.41754	6.12144e-10	1.40438e-09	11.758	C_vs_PRE	TEcounts	DLPFC
LTR102_Mam:ERVL:LTR	-0.439544	3.05384	-6.41215	6.31262e-10	1.44717e-09	11.3884	C_vs_PRE	TEcounts	DLPFC
Eulor7:DNA:DNA?	0.852792	0.365664	6.49209	3.99476e-10	9.26628e-10	12.2317	C_vs_PRE	TEcounts	DLPFC
L1P3b:L1:LINE	-0.900574	2.18815	-6.50804	3.64451e-10	8.47625e-10	12.0883	C_vs_PRE	TEcounts	DLPFC
ERVL-B4-int:ERVL:LTR	-0.427478	7.12928	-6.50021	3.81252e-10	8.85527e-10	11.5924	C_vs_PRE	TEcounts	DLPFC
MER54B:ERVL:LTR	-0.573995	3.34188	-6.5042	3.726e-10	8.66076e-10	11.8561	C_vs_PRE	TEcounts	DLPFC
MamRep1527:LTR:LTR	-0.501377	4.50128	-6.80567	6.39377e-11	1.55456e-10	13.4369	C_vs_PRE	TEcounts	DLPFC
LTR10G:ERV1:LTR	0.544867	1.99657	6.81149	6.17673e-11	1.50322e-10	13.7983	C_vs_PRE	TEcounts	DLPFC
MER127:TcMar-Tigger:DNA	0.567429	3.70144	6.79009	7.01281e-11	1.70153e-10	13.4017	C_vs_PRE	TEcounts	DLPFC
MER70-int:ERVL:LTR	0.566221	3.0067	6.76948	7.92273e-11	1.91717e-10	13.3907	C_vs_PRE	TEcounts	DLPFC
Chompy-6_Croc:PIF-Harbinger:DNA	-2.1917	-2.04076	-6.78416	7.2634e-11	1.76142e-10	14.301	C_vs_PRE	TEcounts	DLPFC
LTR33A:ERVL:LTR	-0.518505	5.83356	-6.77485	7.67501e-11	1.85915e-10	13.1825	C_vs_PRE	TEcounts	DLPFC
X7D_LINE:CR1:LINE	-0.818935	1.15096	-6.77385	7.72068e-11	1.87005e-10	13.787	C_vs_PRE	TEcounts	DLPFC
HSAT5:Satellite:Satellite	-2.18685	-0.182299	-6.88074	4.08816e-11	1.00557e-10	14.6804	C_vs_PRE	TEcounts	DLPFC
Tigger17:TcMar-Tigger:DNA	0.645124	3.32394	6.85276	4.83152e-11	1.18344e-10	13.8193	C_vs_PRE	TEcounts	DLPFC
MER9B:ERVK:LTR	-0.965581	0.374677	-6.83681	5.31325e-11	1.29803e-10	14.2787	C_vs_PRE	TEcounts	DLPFC
LTR10D:ERV1:LTR	0.513947	2.66971	6.83533	5.36011e-11	1.30914e-10	13.8333	C_vs_PRE	TEcounts	DLPFC
LTR19-int:ERV1:LTR	-0.640644	2.24452	-6.66938	1.42798e-10	3.40238e-10	13.0041	C_vs_PRE	TEcounts	DLPFC
MLT1H1-int:ERVL-MaLR:LTR	-0.626877	2.55506	-6.66855	1.43501e-10	3.41825e-10	12.9346	C_vs_PRE	TEcounts	DLPFC
LTR50:ERVL:LTR	-0.413502	5.77022	-6.69642	1.21866e-10	2.91501e-10	12.7285	C_vs_PRE	TEcounts	DLPFC
UCON28b:UCON28b:Unknown	0.704822	2.12844	6.644	1.65648e-10	3.93178e-10	12.8015	C_vs_PRE	TEcounts	DLPFC
LTR22C2:ERVK:LTR	0.69897	0.886908	6.75087	8.84403e-11	2.13257e-10	13.6391	C_vs_PRE	TEcounts	DLPFC
MER50B:ERV1:LTR	-0.496905	3.82875	-6.70643	1.14903e-10	2.75199e-10	12.9411	C_vs_PRE	TEcounts	DLPFC
MER41C:ERV1:LTR	-0.931988	4.36515	-14.2986	5.62688e-35	4.80606e-34	68.4424	C_vs_PRE	TEcounts	DLPFC
LTR25:ERV1:LTR	1.41432	2.95065	14.1389	2.08354e-34	1.7301e-33	67.235	C_vs_PRE	TEcounts	DLPFC
SATR1:Satellite:Satellite	-1.26055	4.65227	-15.3852	7.28932e-39	7.4972e-38	77.3566	C_vs_PRE	TEcounts	DLPFC
MER48:ERV1:LTR	-1.34977	1.38403	-14.9686	2.27052e-37	2.15734e-36	74.2252	C_vs_PRE	TEcounts	DLPFC
MER101:ERV1:LTR	1.37643	2.72504	18.5156	4.24564e-50	8.15918e-49	103.266	C_vs_PRE	TEcounts	DLPFC
MamGyp-int:Gypsy:LTR	-1.53955	6.60148	-18.2999	2.50128e-49	4.6263e-48	101.333	C_vs_PRE	TEcounts	DLPFC
MER95:ERV1:LTR	0.95462	1.78869	11.0592	9.99939e-24	4.87596e-23	42.9287	C_vs_PRE	TEcounts	DLPFC
MER70B:ERVL:LTR	-0.940858	1.9426	-10.7761	8.73262e-23	4.05192e-22	40.8247	C_vs_PRE	TEcounts	DLPFC
LTR27D:ERV1:LTR	-1.31243	1.58024	-11.3969	7.34216e-25	3.77439e-24	45.6201	C_vs_PRE	TEcounts	DLPFC
MER50C:ERV1:LTR	0.816321	1.57597	11.4099	6.63585e-25	3.41945e-24	45.6592	C_vs_PRE	TEcounts	DLPFC
LTR43-int:ERV1:LTR	-1.03772	1.669	-11.5947	1.57073e-25	8.36907e-25	47.1374	C_vs_PRE	TEcounts	DLPFC
MER57-int:ERV1:LTR	-1.03281	4.83716	-11.5414	2.38209e-25	1.25657e-24	46.3264	C_vs_PRE	TEcounts	DLPFC
MER61-int:ERV1:LTR	-0.579732	5.76679	-10.2707	3.95533e-21	1.68251e-20	36.6115	C_vs_PRE	TEcounts	DLPFC
MLT2C2:ERVL:LTR	-0.675001	4.59171	-10.2275	5.46137e-21	2.30602e-20	36.3575	C_vs_PRE	TEcounts	DLPFC
L2-1_Crp:L2:LINE	1.1845	0.553492	9.97978	3.43097e-20	1.39033e-19	35.0161	C_vs_PRE	TEcounts	DLPFC
LTR35:ERV1:LTR	0.770029	1.59892	9.93569	4.74847e-20	1.91124e-19	34.5757	C_vs_PRE	TEcounts	DLPFC
MLT1E1:ERVL-MaLR:LTR	-0.683986	4.9309	-10.0003	2.9486e-20	1.19797e-19	34.6593	C_vs_PRE	TEcounts	DLPFC
MER65B:ERV1:LTR	0.797637	1.9673	10.0237	2.48047e-20	1.01173e-19	35.1598	C_vs_PRE	TEcounts	DLPFC
ERV3-16A3_I-int:ERVL:LTR	-0.643531	7.25346	-10.6363	2.52546e-22	1.14771e-21	39.3278	C_vs_PRE	TEcounts	DLPFC
LTR40A1:ERVL:LTR	-0.918032	3.90221	-10.6345	2.56057e-22	1.16347e-21	39.4783	C_vs_PRE	TEcounts	DLPFC
HERVP71A-int:ERV1:LTR	-0.710492	4.2612	-10.3378	2.39439e-21	1.03103e-20	37.2129	C_vs_PRE	TEcounts	DLPFC
LTR1F:ERV1:LTR	-0.908706	1.94241	-10.3763	1.79433e-21	7.77775e-21	37.8319	C_vs_PRE	TEcounts	DLPFC
MamGypLTR1a:Gypsy:LTR	-0.815977	4.7326	-10.6706	1.94798e-22	8.90461e-22	39.6636	C_vs_PRE	TEcounts	DLPFC
LTR108c_Mam:ERVL:LTR	-2.71673	-1.66305	-10.4471	1.05451e-21	4.63462e-21	38.5463	C_vs_PRE	TEcounts	DLPFC
LTR70:ERV1:LTR	0.847963	4.85588	12.9848	2.48846e-30	1.68041e-29	57.7148	C_vs_PRE	TEcounts	DLPFC
LTR16D1:ERVL:LTR	-1.06793	2.7365	-13.2084	4.08517e-31	2.88212e-30	59.7737	C_vs_PRE	TEcounts	DLPFC
MER133A:DNA:DNA?	1.54425	1.42557	12.9416	3.52562e-30	2.35809e-29	57.7179	C_vs_PRE	TEcounts	DLPFC
LTR1B1:ERV1:LTR	-1.37402	1.70344	-12.9517	3.25087e-30	2.179e-29	57.8463	C_vs_PRE	TEcounts	DLPFC
HERVL74-int:ERVL:LTR	0.908211	2.99839	13.3795	1.02092e-31	7.4152e-31	61.0713	C_vs_PRE	TEcounts	DLPFC
HERVE_a-int:ERV1:LTR	1.33965	3.52585	12.0896	3.19559e-27	1.85252e-26	50.6986	C_vs_PRE	TEcounts	DLPFC
LTR13:ERVK:LTR	0.504441	5.5132	11.683	7.867e-26	4.26042e-25	47.374	C_vs_PRE	TEcounts	DLPFC
LTR35A:ERV1:LTR	1.29566	0.529525	11.6066	1.43143e-25	7.64719e-25	47.2699	C_vs_PRE	TEcounts	DLPFC
UCON72:UCON72:Unknown	-1.4488	1.25365	-11.7687	4.0162e-26	2.20694e-25	48.5373	C_vs_PRE	TEcounts	DLPFC
MLT1G-int:ERVL-MaLR:LTR	1.18106	3.56017	11.7503	4.64136e-26	2.5435e-25	48.0192	C_vs_PRE	TEcounts	DLPFC
HERVE-int:ERV1:LTR	-0.84478	6.09437	-12.452	1.79087e-28	1.11021e-27	53.4284	C_vs_PRE	TEcounts	DLPFC
MSTA-int:ERVL-MaLR:LTR	-0.814987	8.16631	-12.5755	6.67405e-29	4.21948e-28	54.4	C_vs_PRE	TEcounts	DLPFC
MST-int:ERVL-MaLR:LTR	-1.10396	4.00875	-12.1776	1.59039e-27	9.35299e-27	51.4063	C_vs_PRE	TEcounts	DLPFC
MER126:DNA:DNA	-0.186233	4.12321	-2.21962	0.0272685	0.0353492	-5.52535	C_vs_PRE	TEcounts	DLPFC
MER83B:ERV1:LTR	-0.204209	1.07002	-2.23487	0.0262372	0.0340832	-4.95535	C_vs_PRE	TEcounts	DLPFC
LTR56:ERV1:LTR	0.142978	4.7367	2.2347	0.0262485	0.0340964	-5.55749	C_vs_PRE	TEcounts	DLPFC
MER6:TcMar-Tigger:DNA	0.176833	5.66244	2.23403	0.0262929	0.0341509	-5.60278	C_vs_PRE	TEcounts	DLPFC
MER57E2:ERV1:LTR	0.322887	0.191424	2.23163	0.0264537	0.0343517	-4.82403	C_vs_PRE	TEcounts	DLPFC
MER75:PiggyBac:DNA	0.168715	4.59318	2.20042	0.028617	0.0370136	-5.62066	C_vs_PRE	TEcounts	DLPFC
L1P4a:L1:LINE	-0.187145	5.94428	-2.19856	0.0287506	0.0371795	-5.6829	C_vs_PRE	TEcounts	DLPFC
LTR1:ERV1:LTR	-0.262203	1.7343	-2.21428	0.027638	0.0358068	-5.13144	C_vs_PRE	TEcounts	DLPFC
LTR75B:ERVL:LTR	0.163093	2.69026	2.26967	0.0240099	0.0312971	-5.2047	C_vs_PRE	TEcounts	DLPFC
LTR41B:ERVL:LTR	-0.127696	4.6217	-2.26525	0.0242835	0.0316419	-5.47601	C_vs_PRE	TEcounts	DLPFC
MLT1G3:ERVL-MaLR:LTR	-0.132609	6.11245	-2.26452	0.0243288	0.0316995	-5.54388	C_vs_PRE	TEcounts	DLPFC
MLT1I:ERVL-MaLR:LTR	-0.159059	8.27344	-2.27425	0.0237291	0.0309484	-5.5279	C_vs_PRE	TEcounts	DLPFC
LTR38B:ERV1:LTR	0.218021	2.04033	2.28063	0.0233432	0.0304818	-5.06544	C_vs_PRE	TEcounts	DLPFC
LTR22B:ERVK:LTR	0.184797	3.02771	2.27798	0.0235032	0.0306765	-5.24355	C_vs_PRE	TEcounts	DLPFC
LTR28B:ERV1:LTR	-0.191757	3.34911	-2.25598	0.0248657	0.0323825	-5.33387	C_vs_PRE	TEcounts	DLPFC
THE1C:ERVL-MaLR:LTR	-0.161387	8.56733	-2.25346	0.0250261	0.0325808	-5.57193	C_vs_PRE	TEcounts	DLPFC
L1MC4:L1:LINE	0.16859	10.1102	2.25202	0.0251182	0.0326931	-5.55443	C_vs_PRE	TEcounts	DLPFC
Tigger19b:TcMar-Tigger:DNA	0.157886	7.81463	2.14597	0.0327595	0.042071	-5.80948	C_vs_PRE	TEcounts	DLPFC
MSTD:ERVL-MaLR:LTR	-0.13797	7.96268	-2.13993	0.0332491	0.0426763	-5.82188	C_vs_PRE	TEcounts	DLPFC
LTR43:ERV1:LTR	-0.110223	3.12207	-2.15708	0.0318744	0.040985	-5.51152	C_vs_PRE	TEcounts	DLPFC
UCON67:UCON67:Unknown	0.418825	-0.126122	2.1206	0.0348596	0.0446494	-5.02835	C_vs_PRE	TEcounts	DLPFC
Zaphod2:hAT-Tip100:DNA	-0.150386	3.8928	-2.11528	0.0353147	0.0452035	-5.72133	C_vs_PRE	TEcounts	DLPFC
LTR16E2:ERVL:LTR	-0.14837	5.83416	-2.18526	0.0297222	0.038367	-5.71216	C_vs_PRE	TEcounts	DLPFC
MER21A:ERVL:LTR	-0.111453	6.12723	-2.1846	0.0297712	0.0384267	-5.7198	C_vs_PRE	TEcounts	DLPFC
AluYc:Alu:SINE	0.205655	6.60623	2.18413	0.0298059	0.0384662	-5.72649	C_vs_PRE	TEcounts	DLPFC
ERVL-int:ERVL:LTR	-0.177348	4.94165	-2.18106	0.0300347	0.0387401	-5.68208	C_vs_PRE	TEcounts	DLPFC
SVA_B:SVA:Retroposon	0.0896187	4.7584	2.18071	0.0300613	0.0387727	-5.67487	C_vs_PRE	TEcounts	DLPFC
MER74A:ERVL:LTR	0.169978	5.74411	2.16252	0.0314489	0.0404674	-5.7599	C_vs_PRE	TEcounts	DLPFC
SVA_F:SVA:Retroposon	0.127726	4.33786	2.38701	0.0176688	0.023401	-5.17475	C_vs_PRE	TEcounts	DLPFC
THE1B:ERVL-MaLR:LTR	-0.165164	9.53802	-2.38431	0.0177963	0.0235633	-5.26221	C_vs_PRE	TEcounts	DLPFC
MER101B:ERV1:LTR	0.244321	1.44039	2.39409	0.0173388	0.0229835	-4.69189	C_vs_PRE	TEcounts	DLPFC
Tigger1:TcMar-Tigger:DNA	0.170601	10.7497	2.39379	0.0173526	0.0230008	-5.21927	C_vs_PRE	TEcounts	DLPFC
Charlie7:hAT-Charlie:DNA	0.187703	7.37221	2.36012	0.0189749	0.0250434	-5.33554	C_vs_PRE	TEcounts	DLPFC
UCON47:UCON47:Unknown	0.269071	1.40552	2.35776	0.0190932	0.025196	-4.77105	C_vs_PRE	TEcounts	DLPFC
MER6B:TcMar-Tigger:DNA	0.208844	5.26445	2.37227	0.0183746	0.0242911	-5.27656	C_vs_PRE	TEcounts	DLPFC
LTR101_Mam:ERVL:LTR	-0.196087	5.2992	-2.43152	0.015681	0.0208718	-5.13321	C_vs_PRE	TEcounts	DLPFC
MER34A1:ERV1:LTR	-0.164978	3.63459	-2.431	0.0157032	0.0209004	-4.97498	C_vs_PRE	TEcounts	DLPFC
AluJb:Alu:SINE	0.212579	12.4341	2.43062	0.0157191	0.0209175	-5.10048	C_vs_PRE	TEcounts	DLPFC
UCON57:UCON57:Unknown	0.364473	-0.149952	2.42394	0.0160051	0.0212881	-4.33892	C_vs_PRE	TEcounts	DLPFC
UCON79:DNA:DNA?	-0.272812	0.587638	-2.44393	0.0151633	0.0202106	-4.3844	C_vs_PRE	TEcounts	DLPFC
MER4B-int:ERV1:LTR	-0.160074	5.40708	-2.40488	0.0168457	0.0223595	-5.20031	C_vs_PRE	TEcounts	DLPFC
Tigger15a:TcMar-Tigger:DNA	0.178578	8.47738	2.40933	0.0166458	0.0221036	-5.21492	C_vs_PRE	TEcounts	DLPFC
GSATII:centr:Satellite	0.274738	3.53338	2.41134	0.0165563	0.0219889	-4.99921	C_vs_PRE	TEcounts	DLPFC
LTR27B:ERV1:LTR	-0.205329	1.17146	-2.30386	0.021984	0.0288035	-4.80983	C_vs_PRE	TEcounts	DLPFC
MER91C:hAT-Tip100:DNA	-0.151565	5.84629	-2.30105	0.0221447	0.0290033	-5.45663	C_vs_PRE	TEcounts	DLPFC
UCON70:UCON70:Unknown	-0.205164	1.44362	-2.31709	0.021241	0.0278732	-4.84454	C_vs_PRE	TEcounts	DLPFC
Tigger9b:TcMar-Tigger:DNA	0.179819	5.18878	2.28692	0.022968	0.0300255	-5.46811	C_vs_PRE	TEcounts	DLPFC
MamRep434:TcMar-Tigger:DNA	-0.175701	6.7545	-2.28294	0.0232052	0.0303157	-5.50996	C_vs_PRE	TEcounts	DLPFC
UCON31:UCON31:Unknown	0.202101	1.97485	2.28192	0.023266	0.0303882	-5.04305	C_vs_PRE	TEcounts	DLPFC
UCON23:hAT-Tip100:DNA	0.218125	1.78726	2.32057	0.0210492	0.0276316	-4.92189	C_vs_PRE	TEcounts	DLPFC
DNA1_Mam:TcMar:DNA	-0.224548	3.98022	-2.33901	0.0200583	0.0263963	-5.23898	C_vs_PRE	TEcounts	DLPFC
LTR26D:ERV1:LTR	-0.270051	1.01342	-2.32915	0.020583	0.0270463	-4.70535	C_vs_PRE	TEcounts	DLPFC
LTR1F1:ERV1:LTR	-0.19716	3.29773	-2.32442	0.0208389	0.0273633	-5.16493	C_vs_PRE	TEcounts	DLPFC
MLT1B-int:ERVL-MaLR:LTR	-0.195973	5.02029	-2.33094	0.0204872	0.0269279	-5.35252	C_vs_PRE	TEcounts	DLPFC
MER76:ERVL:LTR	0.192813	4.20797	2.33672	0.0201795	0.0265446	-5.28095	C_vs_PRE	TEcounts	DLPFC
UCON24:UCON24:Unknown	0.48789	-1.81306	2.3351	0.0202652	0.0266511	-4.24714	C_vs_PRE	TEcounts	DLPFC
Penelope1_Vert:Penelope:LINE	0.180694	5.49563	2.33152	0.0204557	0.0268915	-5.37964	C_vs_PRE	TEcounts	DLPFC
UCON41:UCON41:Unknown	0.338798	-0.705853	2.09567	0.0370348	0.0473038	-4.9673	C_vs_PRE	TEcounts	DLPFC
AluYh7:Alu:SINE	-0.224146	0.995095	-2.09433	0.0371554	0.047447	-5.21571	C_vs_PRE	TEcounts	DLPFC
LTR14C:ERVK:LTR	-0.385735	-0.233016	-2.11034	0.0357415	0.0457248	-4.95631	C_vs_PRE	TEcounts	DLPFC
MER81:hAT-Blackjack:DNA	-0.128335	6.45238	-2.10226	0.0364488	0.046602	-5.8979	C_vs_PRE	TEcounts	DLPFC
MER46C:TcMar-Tigger:DNA	0.14464	7.46293	2.07441	0.0389811	0.0496766	-5.95943	C_vs_PRE	TEcounts	DLPFC
L1MA1:L1:LINE	-0.174903	8.21615	-2.08821	0.0377086	0.0481207	-5.92824	C_vs_PRE	TEcounts	DLPFC
LTR108b_Mam:ERVL:LTR	0.407218	-1.31401	2.08729	0.0377924	0.0482187	-4.87167	C_vs_PRE	TEcounts	DLPFC
AmnSINE1:5S-Deu-L2:SINE	0.154255	6.82333	2.08367	0.0381232	0.0486143	-5.93944	C_vs_PRE	TEcounts	DLPFC
UCON97:DNA:DNA	-0.311672	0.38999	-2.44441	0.0151435	0.020188	-4.345	C_vs_PRE	TEcounts	DLPFC
LTR78:ERV1:LTR	-0.329433	7.46472	-4.32831	2.11294e-05	3.62178e-05	0.983766	C_vs_PRE	TEcounts	DLPFC
MLT1A-int:ERVL-MaLR:LTR	-0.386284	4.37473	-4.34081	2.0036e-05	3.43981e-05	1.14173	C_vs_PRE	TEcounts	DLPFC
LTR75_1:ERV1:LTR	-0.365298	1.34277	-4.39236	1.60724e-05	2.77873e-05	1.86514	C_vs_PRE	TEcounts	DLPFC
AluSz6:Alu:SINE	0.335357	10.7604	4.36936	1.77379e-05	3.05712e-05	1.18792	C_vs_PRE	TEcounts	DLPFC
AluYk2:Alu:SINE	0.29679	3.91207	4.34904	1.9346e-05	3.32563e-05	1.2099	C_vs_PRE	TEcounts	DLPFC
MLT-int:ERVL-MaLR:LTR	-0.370162	3.51832	-4.36305	1.82227e-05	3.13846e-05	1.34449	C_vs_PRE	TEcounts	DLPFC
MLT1H1:ERVL-MaLR:LTR	-0.23589	6.55635	-4.24676	2.97958e-05	5.04625e-05	0.658463	C_vs_PRE	TEcounts	DLPFC
MER70A:ERVL:LTR	-0.273095	3.10384	-4.22772	3.22612e-05	5.45095e-05	0.85847	C_vs_PRE	TEcounts	DLPFC
LTR16A:ERVL:LTR	-0.258535	6.66733	-4.21355	3.42207e-05	5.773e-05	0.525409	C_vs_PRE	TEcounts	DLPFC
LTR108e_Mam:ERVL:LTR	0.473607	0.0507518	4.28084	2.58247e-05	4.39492e-05	1.59193	C_vs_PRE	TEcounts	DLPFC
LTR39:ERV1:LTR	-0.228419	4.38941	-4.29719	2.41054e-05	4.1123e-05	0.956642	C_vs_PRE	TEcounts	DLPFC
LTR47B3:ERVL:LTR	-0.382887	1.56429	-4.2921	2.46286e-05	4.19823e-05	1.41086	C_vs_PRE	TEcounts	DLPFC
MER51D:ERV1:LTR	0.402647	1.17441	4.26323	2.78092e-05	4.71976e-05	1.32858	C_vs_PRE	TEcounts	DLPFC
MER110A:ERV1:LTR	-0.34505	3.49622	-4.26264	2.78776e-05	4.73051e-05	0.938295	C_vs_PRE	TEcounts	DLPFC
L1MCb:L1:LINE	-0.396798	6.52531	-4.26805	2.72514e-05	4.629e-05	0.746024	C_vs_PRE	TEcounts	DLPFC
UCON39:TcMar-Tigger:DNA	-0.43941	1.15456	-4.53364	8.69435e-06	1.53136e-05	2.47673	C_vs_PRE	TEcounts	DLPFC
L1P:L1:LINE	-0.503273	1.46142	-4.51614	9.38938e-06	1.64943e-05	2.35315	C_vs_PRE	TEcounts	DLPFC
MER130:DNA:DNA	-0.36706	3.22285	-4.59485	6.63091e-06	1.17589e-05	2.34513	C_vs_PRE	TEcounts	DLPFC
LTR86B1:ERVL:LTR	-0.386519	2.8154	-4.59214	6.71135e-06	1.18963e-05	2.41882	C_vs_PRE	TEcounts	DLPFC
AluSq10:Alu:SINE	0.329003	5.59818	4.59776	6.54562e-06	1.1615e-05	2.12609	C_vs_PRE	TEcounts	DLPFC
FAM:Alu:SINE	0.287361	7.59089	4.59806	6.53686e-06	1.16002e-05	2.10862	C_vs_PRE	TEcounts	DLPFC
MSTA:ERVL-MaLR:LTR	-0.265593	9.10689	-4.60438	6.3553e-06	1.12852e-05	2.14608	C_vs_PRE	TEcounts	DLPFC
UCON18:UCON18:Unknown	0.724344	-0.360008	4.60417	6.36133e-06	1.12937e-05	2.98337	C_vs_PRE	TEcounts	DLPFC
Charlie17:hAT-Charlie:DNA	0.31625	4.74847	4.5726	7.31964e-06	1.29484e-05	2.05763	C_vs_PRE	TEcounts	DLPFC
LTR27C:ERV1:LTR	-0.427884	1.38652	-4.57168	7.34955e-06	1.30005e-05	2.59158	C_vs_PRE	TEcounts	DLPFC
LTR24:ERV1:LTR	-0.270284	2.84211	-4.44969	1.25487e-05	2.18446e-05	1.81404	C_vs_PRE	TEcounts	DLPFC
MSTC:ERVL-MaLR:LTR	-0.246815	6.69868	-4.40103	1.54849e-05	2.68013e-05	1.28333	C_vs_PRE	TEcounts	DLPFC
Charlie1:hAT-Charlie:DNA	0.312812	6.82042	4.4005	1.55203e-05	2.68593e-05	1.27971	C_vs_PRE	TEcounts	DLPFC
HERVIP10FH-int:ERV1:LTR	-0.319254	4.38327	-4.4209	1.42137e-05	2.4659e-05	1.47235	C_vs_PRE	TEcounts	DLPFC
L1M3d:L1:LINE	-0.560399	5.17167	-4.47517	1.12323e-05	1.9631e-05	1.64018	C_vs_PRE	TEcounts	DLPFC
LTR47B4:ERVL:LTR	-0.622856	0.0840076	-4.4902	1.05194e-05	1.84253e-05	2.49357	C_vs_PRE	TEcounts	DLPFC
L1PA8A:L1:LINE	-0.413799	8.31785	-4.47298	1.13402e-05	1.98122e-05	1.58288	C_vs_PRE	TEcounts	DLPFC
MER83A-int:ERV1:LTR	-0.606412	0.419685	-4.47202	1.13878e-05	1.98928e-05	2.35801	C_vs_PRE	TEcounts	DLPFC
MER97a:hAT-Tip100:DNA	-0.475156	3.54433	-4.47197	1.139e-05	1.98954e-05	1.78286	C_vs_PRE	TEcounts	DLPFC
MLT1G3-int:ERVL-MaLR:LTR	0.405737	2.94397	3.95384	9.8112e-05	0.000159575	-0.192814	C_vs_PRE	TEcounts	DLPFC
Ricksha:MULE-MuDR:DNA	-0.350582	3.17097	-3.95268	9.85641e-05	0.000160273	-0.209325	C_vs_PRE	TEcounts	DLPFC
MamGypLTR1c:Gypsy:LTR	-0.327386	4.23495	-3.96567	9.36244e-05	0.000152524	-0.31315	C_vs_PRE	TEcounts	DLPFC
MER97b:hAT-Tip100:DNA	0.431366	2.17031	3.92582	0.000109569	0.000177622	-0.15524	C_vs_PRE	TEcounts	DLPFC
LTR81C:Gypsy:LTR	-0.349031	4.00959	-3.92533	0.00010978	0.000177955	-0.43787	C_vs_PRE	TEcounts	DLPFC
MSTB2:ERVL-MaLR:LTR	-0.277385	5.77443	-3.92316	0.00011072	0.000179405	-0.576373	C_vs_PRE	TEcounts	DLPFC
LTR14:ERVK:LTR	-0.258209	2.82281	-3.94911	9.99606e-05	0.000162431	-0.166826	C_vs_PRE	TEcounts	DLPFC
MER66C:ERV1:LTR	-0.243499	4.06908	-4.0005	8.15149e-05	0.000133501	-0.16953	C_vs_PRE	TEcounts	DLPFC
UCON107:hAT-Tag1:DNA	0.401914	2.58255	3.99415	8.36059e-05	0.000136766	0.0231038	C_vs_PRE	TEcounts	DLPFC
MER94B:hAT-Blackjack:DNA	-0.295327	4.16025	-4.00468	8.01654e-05	0.000131376	-0.161661	C_vs_PRE	TEcounts	DLPFC
LTR22B1:ERVK:LTR	-0.393274	1.71734	-3.97918	8.87385e-05	0.000144884	0.158888	C_vs_PRE	TEcounts	DLPFC
TAR1:telo:Satellite	-0.346804	2.43894	-3.97894	8.882e-05	0.000145008	0.0411141	C_vs_PRE	TEcounts	DLPFC
MLT1C:ERVL-MaLR:LTR	-0.254098	9.53413	-3.97776	8.92389e-05	0.00014565	-0.372776	C_vs_PRE	TEcounts	DLPFC
PABL_A:ERV1:LTR	0.285851	3.73234	3.97277	9.10247e-05	0.000148478	-0.245877	C_vs_PRE	TEcounts	DLPFC
AluJr4:Alu:SINE	0.284468	9.74502	3.98883	8.53941e-05	0.000139578	-0.326649	C_vs_PRE	TEcounts	DLPFC
Tigger1a_Art:TcMar-Tigger:DNA	0.32653	3.4272	3.98353	8.72162e-05	0.000142473	-0.162372	C_vs_PRE	TEcounts	DLPFC
LTR22:ERVK:LTR	-0.677431	-0.392328	-3.85263	0.000145789	0.000234214	0.0665125	C_vs_PRE	TEcounts	DLPFC
MLT1F1-int:ERVL-MaLR:LTR	-0.301603	2.81324	-3.85156	0.000146391	0.000235114	-0.523817	C_vs_PRE	TEcounts	DLPFC
Looper:PiggyBac:DNA	0.367653	6.01035	3.85901	0.000142227	0.000228701	-0.822088	C_vs_PRE	TEcounts	DLPFC
FLAM_A:Alu:SINE	0.246752	8.87328	3.85742	0.000143104	0.000230072	-0.827466	C_vs_PRE	TEcounts	DLPFC
MER11D:ERVK:LTR	-0.249645	3.01253	-3.84245	0.000151644	0.000243203	-0.591998	C_vs_PRE	TEcounts	DLPFC
L1ME3D:L1:LINE	0.303354	7.55983	3.84112	0.000152428	0.000244404	-0.895897	C_vs_PRE	TEcounts	DLPFC
Tigger7:TcMar-Tigger:DNA	0.274061	7.19003	3.89806	0.000122168	0.000197339	-0.686791	C_vs_PRE	TEcounts	DLPFC
PRIMA41-int:ERV1:LTR	-0.315741	3.86259	-3.9093	0.000116911	0.000189098	-0.482298	C_vs_PRE	TEcounts	DLPFC
Charlie10:hAT-Charlie:DNA	0.268241	5.44972	3.91163	0.000115846	0.000187429	-0.613644	C_vs_PRE	TEcounts	DLPFC
MER136:DNA:DNA	-0.617244	-0.978021	-3.86832	0.000137177	0.000220872	0.235282	C_vs_PRE	TEcounts	DLPFC
MSR1:Satellite:Satellite	0.439279	2.50171	4.13864	4.66213e-05	7.78306e-05	0.599599	C_vs_PRE	TEcounts	DLPFC
MLT1E2-int:ERVL-MaLR:LTR	0.288828	3.33341	4.12702	4.88936e-05	8.15271e-05	0.400889	C_vs_PRE	TEcounts	DLPFC
LTR42:ERVL:LTR	-0.224674	3.67778	-4.12268	4.97692e-05	8.29477e-05	0.356534	C_vs_PRE	TEcounts	DLPFC
MER134:DNA:DNA?	-0.444062	2.37265	-4.11693	5.09518e-05	8.48582e-05	0.554943	C_vs_PRE	TEcounts	DLPFC
LTR55:ERVL:LTR	-0.400228	4.13247	-4.15213	4.41106e-05	7.38018e-05	0.412924	C_vs_PRE	TEcounts	DLPFC
LTR106_Mam:LTR:LTR	-0.371349	5.14464	-4.18517	3.84949e-05	6.46955e-05	0.454883	C_vs_PRE	TEcounts	DLPFC
AluYh3a3:Alu:SINE	0.293918	2.97628	4.18341	3.87748e-05	6.51462e-05	0.683518	C_vs_PRE	TEcounts	DLPFC
UCON82:UCON82:Unknown	0.487724	1.2992	4.19888	3.637e-05	6.1238e-05	1.0463	C_vs_PRE	TEcounts	DLPFC
Kanga11a:TcMar-Tc2:DNA	-0.310757	5.35179	-4.1922	3.73907e-05	6.28962e-05	0.469672	C_vs_PRE	TEcounts	DLPFC
LTR60B:ERV1:LTR	-0.388604	2.13598	-4.15947	4.2799e-05	7.16715e-05	0.771185	C_vs_PRE	TEcounts	DLPFC
LTR59:ERV1:LTR	-0.367021	1.29361	-4.15805	4.30497e-05	7.20783e-05	0.926068	C_vs_PRE	TEcounts	DLPFC
LTR88a:Gypsy:LTR	-0.31694	4.17301	-4.04832	6.7295e-05	0.000110925	0.0056293	C_vs_PRE	TEcounts	DLPFC
AluJr:Alu:SINE	0.277102	11.7495	4.04293	6.87714e-05	0.000113285	-0.085697	C_vs_PRE	TEcounts	DLPFC
AluYk4:Alu:SINE	0.278338	4.55045	4.05993	6.42148e-05	0.00010601	-0.000372589	C_vs_PRE	TEcounts	DLPFC
Zaphod3:hAT-Tip100:DNA	-0.309691	5.51791	-4.02555	7.37416e-05	0.000121167	-0.181086	C_vs_PRE	TEcounts	DLPFC
ACRO1:acro:Satellite	1.02721	-2.24549	4.01578	7.66865e-05	0.000125873	0.944662	C_vs_PRE	TEcounts	DLPFC
MLT2A1:ERVL:LTR	-0.280335	6.15678	-4.03584	7.07577e-05	0.000116448	-0.159489	C_vs_PRE	TEcounts	DLPFC
CR1-12_AMi:CR1:LINE	0.337562	2.65428	4.09437	5.58554e-05	9.26893e-05	0.393089	C_vs_PRE	TEcounts	DLPFC
MER57E1:ERV1:LTR	0.239773	3.67866	4.08224	5.86737e-05	9.71937e-05	0.178	C_vs_PRE	TEcounts	DLPFC
MER49:ERV1:LTR	-0.18376	5.66613	-4.07659	6.00324e-05	9.93447e-05	0.00630209	C_vs_PRE	TEcounts	DLPFC
MER97d:hAT-Tip100:DNA	-0.568522	1.82358	-5.19757	3.96774e-07	7.61939e-07	5.32966	C_vs_PRE	TEcounts	DLPFC
MLT1J2-int:ERVL-MaLR:LTR	-0.433289	3.6213	-5.1907	4.10329e-07	7.87161e-07	4.98096	C_vs_PRE	TEcounts	DLPFC
MER4E1:ERV1:LTR	0.330331	5.01301	5.20637	3.80035e-07	7.30594e-07	4.89764	C_vs_PRE	TEcounts	DLPFC
MER61E:ERV1:LTR	-0.350222	3.20158	-5.18885	4.14043e-07	7.93905e-07	5.03212	C_vs_PRE	TEcounts	DLPFC
LTR35B:ERV1:LTR	-0.464989	1.70436	-5.17291	4.47529e-07	8.56007e-07	5.2361	C_vs_PRE	TEcounts	DLPFC
LTR3B:ERVK:LTR	0.478208	0.781954	5.16597	4.62931e-07	8.84984e-07	5.33108	C_vs_PRE	TEcounts	DLPFC
MER54A:ERVL:LTR	-0.336926	3.92502	-5.24228	3.18607e-07	6.16303e-07	5.17876	C_vs_PRE	TEcounts	DLPFC
LTR44:ERV1:LTR	0.382144	2.53237	5.23082	3.37081e-07	6.50828e-07	5.32583	C_vs_PRE	TEcounts	DLPFC
HERVL32-int:ERVL:LTR	-0.515326	1.4081	-5.08593	6.81968e-07	1.29018e-06	4.88449	C_vs_PRE	TEcounts	DLPFC
MER61C:ERV1:LTR	-0.360273	2.24632	-5.10157	6.32467e-07	1.19863e-06	4.79182	C_vs_PRE	TEcounts	DLPFC
MER4D:ERV1:LTR	-0.329297	4.96552	-5.08953	6.70228e-07	1.26857e-06	4.36027	C_vs_PRE	TEcounts	DLPFC
MER131:DNA:DNA?	0.418744	5.61183	5.05469	7.92288e-07	1.49165e-06	4.16077	C_vs_PRE	TEcounts	DLPFC
LTR104_Mam:Gypsy:LTR	-0.345882	4.94284	-5.0712	7.31983e-07	1.38135e-06	4.27511	C_vs_PRE	TEcounts	DLPFC
MLT2D:ERVL:LTR	-0.309048	6.42876	-5.06582	7.51121e-07	1.4169e-06	4.20016	C_vs_PRE	TEcounts	DLPFC
MER66-int:ERV1:LTR	-0.422781	3.97884	-5.14643	5.09058e-07	9.70455e-07	4.72352	C_vs_PRE	TEcounts	DLPFC
UCON25:UCON25:Unknown	0.744268	0.91325	5.15665	4.84406e-07	9.24716e-07	5.22364	C_vs_PRE	TEcounts	DLPFC
MERX:TcMar-Tigger:DNA	-0.505855	4.67098	-5.15001	5.00283e-07	9.54179e-07	4.66554	C_vs_PRE	TEcounts	DLPFC
AluYj4:Alu:SINE	0.337989	6.27546	5.11164	6.02447e-07	1.14282e-06	4.41411	C_vs_PRE	TEcounts	DLPFC
MSTA1:ERVL-MaLR:LTR	-0.341038	4.26842	-5.40661	1.40533e-07	2.78151e-07	5.93514	C_vs_PRE	TEcounts	DLPFC
Eulor6D:DNA:DNA?	-0.619292	1.3287	-5.40372	1.42593e-07	2.82109e-07	6.4174	C_vs_PRE	TEcounts	DLPFC
LTR38-int:ERV1:LTR	0.716877	0.26525	5.41858	1.32297e-07	2.62258e-07	6.62033	C_vs_PRE	TEcounts	DLPFC
UCON12:UCON12:Unknown	-0.847187	0.411595	-5.41578	1.34178e-07	2.65856e-07	6.61358	C_vs_PRE	TEcounts	DLPFC
MLT2E:ERVL:LTR	-0.421738	3.03479	-5.38681	1.5525e-07	3.06545e-07	6.01543	C_vs_PRE	TEcounts	DLPFC
Charlie10b:hAT-Charlie:DNA	0.432465	3.90712	5.43445	1.22105e-07	2.42517e-07	6.09137	C_vs_PRE	TEcounts	DLPFC
AluSp:Alu:SINE	0.354452	10.6119	5.42913	1.25435e-07	2.48954e-07	5.96537	C_vs_PRE	TEcounts	DLPFC
MLT1J2:ERVL-MaLR:LTR	-0.309435	7.02885	-5.28752	2.54802e-07	4.96544e-07	5.24353	C_vs_PRE	TEcounts	DLPFC
AluSg7:Alu:SINE	0.320458	8.00258	5.30418	2.34595e-07	4.58184e-07	5.32491	C_vs_PRE	TEcounts	DLPFC
AluSx:Alu:SINE	0.308633	11.7754	5.29999	2.39523e-07	4.6745e-07	5.35843	C_vs_PRE	TEcounts	DLPFC
Eulor11:DNA:DNA	-0.802186	1.6415	-5.26371	2.86657e-07	5.56275e-07	5.68321	C_vs_PRE	TEcounts	DLPFC
LTR38C:ERV1:LTR	-0.63127	1.42456	-5.26244	2.88462e-07	5.5969e-07	5.70977	C_vs_PRE	TEcounts	DLPFC
LTR9:ERV1:LTR	-0.361063	3.38584	-5.27731	2.68024e-07	5.21151e-07	5.42802	C_vs_PRE	TEcounts	DLPFC
MER57C1:ERV1:LTR	0.651924	1.25856	5.27442	2.71885e-07	5.28439e-07	5.74	C_vs_PRE	TEcounts	DLPFC
Alu:Alu:SINE	0.306483	5.87853	5.34762	1.8894e-07	3.70927e-07	5.54443	C_vs_PRE	TEcounts	DLPFC
AluSx3:Alu:SINE	0.318453	9.8758	5.35635	1.80871e-07	3.55508e-07	5.59796	C_vs_PRE	TEcounts	DLPFC
UCON26:UCON26:Unknown	0.509013	1.73485	5.35774	1.79616e-07	3.5324e-07	6.07059	C_vs_PRE	TEcounts	DLPFC
MER34C_:ERV1:LTR	-0.40593	3.30922	-5.35746	1.79873e-07	3.53645e-07	5.83034	C_vs_PRE	TEcounts	DLPFC
Merlin1_HS:Merlin:DNA	0.4787	2.08032	5.35719	1.80113e-07	3.54092e-07	6.00869	C_vs_PRE	TEcounts	DLPFC
AluSq:Alu:SINE	0.319521	8.99156	5.32123	2.1552e-07	4.21897e-07	5.41577	C_vs_PRE	TEcounts	DLPFC
LTR103_Mam:ERV1:LTR	-0.382453	4.16553	-5.33971	1.96551e-07	3.85464e-07	5.62295	C_vs_PRE	TEcounts	DLPFC
SVA_A:SVA:Retroposon	0.249527	5.19871	5.33262	2.03628e-07	3.9912e-07	5.49394	C_vs_PRE	TEcounts	DLPFC
UCON69:hAT:DNA	0.701399	-0.990049	4.75315	3.24788e-06	5.88498e-06	3.72232	C_vs_PRE	TEcounts	DLPFC
MLT1H2:ERVL-MaLR:LTR	-0.287574	6.37926	-4.76523	3.07332e-06	5.57733e-06	2.84026	C_vs_PRE	TEcounts	DLPFC
MamGypLTR2c:Gypsy:LTR	-0.404854	4.49675	-4.72174	3.74768e-06	6.76614e-06	2.73499	C_vs_PRE	TEcounts	DLPFC
AluSc8:Alu:SINE	0.352107	9.2458	4.71368	3.88725e-06	7.01044e-06	2.62177	C_vs_PRE	TEcounts	DLPFC
MER57B1:ERV1:LTR	-0.286035	4.46033	-4.73414	3.5421e-06	6.40446e-06	2.78931	C_vs_PRE	TEcounts	DLPFC
ALR/Alpha:centr:Satellite	-0.878345	9.08988	-4.72986	3.61178e-06	6.52707e-06	2.68816	C_vs_PRE	TEcounts	DLPFC
UCON92:UCON92:Unknown	0.727632	0.572532	4.79358	2.69854e-06	4.91725e-06	3.64539	C_vs_PRE	TEcounts	DLPFC
Eulor8:TcMar:DNA	-0.532926	1.17884	-4.79341	2.70066e-06	4.92078e-06	3.59676	C_vs_PRE	TEcounts	DLPFC
LTR57-int:ERVL:LTR	-0.472271	2.71852	-4.80947	2.50829e-06	4.58008e-06	3.39031	C_vs_PRE	TEcounts	DLPFC
AluYh3:Alu:SINE	0.332374	5.63053	4.64004	5.41883e-06	9.67186e-06	2.30626	C_vs_PRE	TEcounts	DLPFC
MER47C:TcMar-Tigger:DNA	0.379719	3.84387	4.64908	5.20365e-06	9.29784e-06	2.47458	C_vs_PRE	TEcounts	DLPFC
MER84-int:ERV1:LTR	-0.774393	0.749692	-4.65687	5.02448e-06	8.98628e-06	3.07317	C_vs_PRE	TEcounts	DLPFC
MLT2A2:ERVL:LTR	-0.288739	6.43991	-4.6152	6.05594e-06	1.07733e-05	2.18664	C_vs_PRE	TEcounts	DLPFC
LTR13_:ERVK:LTR	0.426914	1.1307	4.63041	5.65773e-06	1.00874e-05	2.86073	C_vs_PRE	TEcounts	DLPFC
LTR45C:ERV1:LTR	0.317435	3.59185	4.69218	4.28505e-06	7.70556e-06	2.6906	C_vs_PRE	TEcounts	DLPFC
MamRep488:hAT-Tip100:DNA	-0.279199	3.69763	-4.69116	4.30492e-06	7.7408e-06	2.69324	C_vs_PRE	TEcounts	DLPFC
LTR8:ERV1:LTR	-0.230833	6.41966	-4.68937	4.33978e-06	7.80048e-06	2.507	C_vs_PRE	TEcounts	DLPFC
LOR1-int:ERV1:LTR	-0.340122	5.39148	-4.68892	4.34866e-06	7.81444e-06	2.53353	C_vs_PRE	TEcounts	DLPFC
Charlie8:hAT-Charlie:DNA	0.231981	7.07338	4.6978	4.17743e-06	7.51781e-06	2.53901	C_vs_PRE	TEcounts	DLPFC
MER119:hAT-Charlie:DNA	0.360276	5.90804	4.67197	4.6943e-06	8.41507e-06	2.43778	C_vs_PRE	TEcounts	DLPFC
MLT2C1:ERVL:LTR	-0.314673	5.31926	-4.67584	4.61326e-06	8.2772e-06	2.47715	C_vs_PRE	TEcounts	DLPFC
MER11C:ERVK:LTR	-0.288214	6.15798	-4.81902	2.40009e-06	4.38851e-06	3.08179	C_vs_PRE	TEcounts	DLPFC
AluSg4:Alu:SINE	0.317293	7.66898	4.9676	1.199e-06	2.23531e-06	3.74356	C_vs_PRE	TEcounts	DLPFC
LTR6A:ERV1:LTR	-0.315398	3.98537	-4.96291	1.22586e-06	2.28388e-06	3.86627	C_vs_PRE	TEcounts	DLPFC
PrimLTR79:ERV1:LTR	-0.672771	0.291529	-4.98233	1.11828e-06	2.08886e-06	4.61275	C_vs_PRE	TEcounts	DLPFC
LTR1F2:ERV1:LTR	-0.392417	3.29597	-4.98088	1.12596e-06	2.10277e-06	4.04961	C_vs_PRE	TEcounts	DLPFC
MER57F:ERV1:LTR	0.378168	4.46298	4.939	1.37207e-06	2.54849e-06	3.6903	C_vs_PRE	TEcounts	DLPFC
Charlie4:hAT-Charlie:DNA	-0.359446	1.99227	-4.93438	1.40219e-06	2.6034e-06	4.06983	C_vs_PRE	TEcounts	DLPFC
LTR81AB:Gypsy:LTR	-0.417828	2.28686	-4.94947	1.30606e-06	2.42942e-06	4.07605	C_vs_PRE	TEcounts	DLPFC
MLT1F1:ERVL-MaLR:LTR	-0.289407	6.4635	-4.98366	1.11123e-06	2.07624e-06	3.82107	C_vs_PRE	TEcounts	DLPFC
AluSx1:Alu:SINE	0.322266	11.8059	5.02329	9.20513e-07	1.72784e-06	4.0549	C_vs_PRE	TEcounts	DLPFC
L1PA12:L1:LINE	0.406077	7.88342	5.02027	9.33834e-07	1.75237e-06	3.9864	C_vs_PRE	TEcounts	DLPFC
L1MDb:L1:LINE	0.450714	4.82882	5.0457	8.2712e-07	1.55587e-06	4.15313	C_vs_PRE	TEcounts	DLPFC
HERVL-int:ERVL:LTR	-0.344461	7.62328	-5.0427	8.39045e-07	1.57767e-06	4.08844	C_vs_PRE	TEcounts	DLPFC
Charlie10a:hAT-Charlie:DNA	0.415366	3.71087	5.03747	8.60305e-07	1.61677e-06	4.22181	C_vs_PRE	TEcounts	DLPFC
UCON78:DNA:DNA	0.421445	3.29055	4.98998	1.07846e-06	2.01716e-06	4.0587	C_vs_PRE	TEcounts	DLPFC
SATR2:Satellite:Satellite	-0.39628	3.48011	-4.98659	1.09592e-06	2.04887e-06	4.04733	C_vs_PRE	TEcounts	DLPFC
AluJo:Alu:SINE	0.301241	11.5007	5.00532	1.00271e-06	1.87847e-06	3.9666	C_vs_PRE	TEcounts	DLPFC
LTR14B:ERVK:LTR	-0.305047	3.11863	-4.85085	2.07134e-06	3.80177e-06	3.48896	C_vs_PRE	TEcounts	DLPFC
MER41G:ERV1:LTR	0.464896	0.751815	4.86414	1.94737e-06	3.5801e-06	3.94325	C_vs_PRE	TEcounts	DLPFC
LTR24C:ERV1:LTR	-0.354627	2.9509	-4.86721	1.91978e-06	3.53053e-06	3.5965	C_vs_PRE	TEcounts	DLPFC
MLT2B1:ERVL:LTR	-0.3508	6.51453	-4.83144	2.26624e-06	4.14945e-06	3.13272	C_vs_PRE	TEcounts	DLPFC
LTR6B:ERV1:LTR	-0.386605	3.10377	-4.84184	2.15968e-06	3.9593e-06	3.45677	C_vs_PRE	TEcounts	DLPFC
AluSq2:Alu:SINE	0.292366	10.9568	4.92499	1.46548e-06	2.7166e-06	3.58966	C_vs_PRE	TEcounts	DLPFC
FRAM:Alu:SINE	0.278018	7.8145	4.92092	1.49374e-06	2.76771e-06	3.53161	C_vs_PRE	TEcounts	DLPFC
UCON9:UCON9:Unknown	-0.591219	1.16181	-4.88128	1.798e-06	3.31287e-06	3.98033	C_vs_PRE	TEcounts	DLPFC
LTR58:ERV1:LTR	-0.978427	-0.0826986	-4.90502	1.60922e-06	2.97421e-06	4.34307	C_vs_PRE	TEcounts	DLPFC
MER31B:ERV1:LTR	-0.187036	5.03988	-2.87396	0.00437332	0.00617392	-3.97345	C_vs_PRE	TEcounts	DLPFC
Cheshire:hAT-Charlie:DNA	0.226633	6.27579	2.86887	0.00444216	0.00626542	-4.02916	C_vs_PRE	TEcounts	DLPFC
MER9a1:ERVK:LTR	-0.193289	2.64276	-2.88496	0.00422785	0.00597788	-3.62707	C_vs_PRE	TEcounts	DLPFC
LTR16B2:ERVL:LTR	-0.164247	5.09601	-2.8828	0.00425603	0.0060156	-3.9533	C_vs_PRE	TEcounts	DLPFC
LTR41C:ERVL:LTR	-0.173109	4.13958	-2.86769	0.00445828	0.00628627	-3.91173	C_vs_PRE	TEcounts	DLPFC
MamRep38:hAT:DNA	-0.189301	6.22524	-2.88643	0.00420868	0.00595167	-3.97781	C_vs_PRE	TEcounts	DLPFC
UCON68:UCON68:Unknown	0.648304	-0.180127	2.91756	0.00382207	0.00542573	-3.04823	C_vs_PRE	TEcounts	DLPFC
LTR2C:ERV1:LTR	0.182939	2.58424	2.92043	0.00378822	0.00537986	-3.53337	C_vs_PRE	TEcounts	DLPFC
LTR67B:ERVL:LTR	-0.182348	6.08892	-2.92706	0.00371077	0.0052744	-3.86155	C_vs_PRE	TEcounts	DLPFC
MER4E:ERV1:LTR	-0.172771	4.95926	-2.88763	0.00419316	0.00593122	-3.9301	C_vs_PRE	TEcounts	DLPFC
Charlie2a:hAT-Charlie:DNA	0.198118	6.4431	2.89889	0.00404988	0.00573521	-3.94706	C_vs_PRE	TEcounts	DLPFC
MSTB:ERVL-MaLR:LTR	-0.179396	8.04227	-2.90856	0.00393041	0.00557248	-3.92144	C_vs_PRE	TEcounts	DLPFC
LTR81A:Gypsy:LTR	-0.230495	4.35065	-2.90853	0.00393082	0.00557279	-3.82178	C_vs_PRE	TEcounts	DLPFC
MLT2B3:ERVL:LTR	-0.150792	6.49867	-2.90823	0.00393449	0.0055777	-3.92056	C_vs_PRE	TEcounts	DLPFC
Helitron2Na_Mam:Helitron:RC?	0.235982	4.35662	2.90812	0.00393579	0.00557927	-3.834	C_vs_PRE	TEcounts	DLPFC
MER132:TcMar-Pogo:DNA	-0.313456	1.32999	-2.90637	0.00395712	0.00560894	-3.31817	C_vs_PRE	TEcounts	DLPFC
LTR1C3:ERV1:LTR	0.325317	0.170649	2.90435	0.00398208	0.00564203	-3.1292	C_vs_PRE	TEcounts	DLPFC
LTR47B:ERVL:LTR	0.36324	1.23616	2.90563	0.00396627	0.00562048	-3.34414	C_vs_PRE	TEcounts	DLPFC
MER39B:ERV1:LTR	0.146499	4.89513	2.79616	0.00553974	0.00773214	-4.18542	C_vs_PRE	TEcounts	DLPFC
Tigger3:TcMar-Tigger:DNA	0.192372	6.22493	2.80202	0.00544298	0.00760364	-4.21303	C_vs_PRE	TEcounts	DLPFC
Tigger4a:TcMar-Tigger:DNA	0.216886	7.99289	2.80962	0.00531967	0.00743878	-4.19664	C_vs_PRE	TEcounts	DLPFC
7SK:RNA:RNA	0.517741	10.4199	2.80944	0.00532254	0.00744206	-4.16866	C_vs_PRE	TEcounts	DLPFC
LTR89:ERVL:LTR	-0.208667	4.34085	-2.77772	0.00585472	0.0081476	-4.18046	C_vs_PRE	TEcounts	DLPFC
MER34:ERV1:LTR	-0.187511	4.83406	-2.79119	0.00562311	0.00784044	-4.18729	C_vs_PRE	TEcounts	DLPFC
MLT1E3:ERVL-MaLR:LTR	-0.188304	6.17447	-2.7892	0.00565676	0.00788423	-4.24572	C_vs_PRE	TEcounts	DLPFC
LTR40a:ERVL:LTR	-0.220419	6.16806	-2.83526	0.00492226	0.00691166	-4.11972	C_vs_PRE	TEcounts	DLPFC
AluSc5:Alu:SINE	0.205921	7.61041	2.84664	0.00475457	0.00668589	-4.09627	C_vs_PRE	TEcounts	DLPFC
MLT1N2-int:ERVL-MaLR:LTR	-0.520521	-0.737803	-2.84114	0.00483502	0.00679425	-3.08602	C_vs_PRE	TEcounts	DLPFC
THE1A-int:ERVL-MaLR:LTR	-0.194699	7.80806	-2.83941	0.00486048	0.00682765	-4.11584	C_vs_PRE	TEcounts	DLPFC
LTR81B:Gypsy:LTR	-0.189819	4.85904	-2.84241	0.0048163	0.00676898	-4.04977	C_vs_PRE	TEcounts	DLPFC
UCON85:UCON85:Unknown	-0.532021	-1.20945	-2.84828	0.00473099	0.00665374	-2.99231	C_vs_PRE	TEcounts	DLPFC
MER67C:ERV1:LTR	0.174977	4.92849	2.8192	0.00516786	0.0072366	-4.1232	C_vs_PRE	TEcounts	DLPFC
LTR85a:Gypsy:LTR	-0.225822	5.34147	-2.82945	0.00500987	0.00702589	-4.11007	C_vs_PRE	TEcounts	DLPFC
LTR86A1:ERVL:LTR	0.238802	4.39915	2.8287	0.00502128	0.00704083	-4.05928	C_vs_PRE	TEcounts	DLPFC
UCON46:UCON46:Unknown	-0.407142	0.621311	-2.82361	0.00509933	0.00714706	-3.39732	C_vs_PRE	TEcounts	DLPFC
AluYc3:Alu:SINE	0.199382	3.75294	2.92998	0.00367721	0.00522962	-3.69592	C_vs_PRE	TEcounts	DLPFC
LTR25-int:ERV1:LTR	-0.292889	5.13433	-3.04371	0.00256543	0.00370329	-3.48565	C_vs_PRE	TEcounts	DLPFC
LTR38A1:ERV1:LTR	-0.395292	0.145236	-3.03964	0.00259911	0.00374998	-2.7029	C_vs_PRE	TEcounts	DLPFC
THE1A:ERVL-MaLR:LTR	-0.200263	7.25434	-3.0364	0.00262631	0.00378825	-3.55404	C_vs_PRE	TEcounts	DLPFC
MER83:ERV1:LTR	-0.180265	4.01906	-3.03593	0.00263029	0.00379379	-3.41396	C_vs_PRE	TEcounts	DLPFC
LTR43B:ERV1:LTR	0.314475	2.04423	3.05222	0.00249613	0.00360733	-3.06188	C_vs_PRE	TEcounts	DLPFC
MER34D:ERV1:LTR	-0.256339	2.99283	-3.04713	0.00253737	0.00366542	-3.23196	C_vs_PRE	TEcounts	DLPFC
LTR69:ERVL:LTR	-0.300237	2.44764	-3.02271	0.00274394	0.00395081	-3.19284	C_vs_PRE	TEcounts	DLPFC
MamGypLTR3:Gypsy:LTR	-0.216807	3.6207	-3.01652	0.00279871	0.0040274	-3.42177	C_vs_PRE	TEcounts	DLPFC
MER110:ERV1:LTR	-0.237881	3.31677	-3.0156	0.00280693	0.00403881	-3.36792	C_vs_PRE	TEcounts	DLPFC
LTR16C:ERVL:LTR	-0.187383	7.58613	-3.032	0.00266363	0.00383872	-3.56686	C_vs_PRE	TEcounts	DLPFC
X9_LINE:L1:LINE	0.229869	4.79851	3.08259	0.00226274	0.0032829	-3.36319	C_vs_PRE	TEcounts	DLPFC
LTR47A2:ERVL:LTR	0.264319	1.34694	3.09581	0.00216753	0.00315112	-2.78183	C_vs_PRE	TEcounts	DLPFC
LTR16E1:ERVL:LTR	-0.205575	5.89235	-3.06473	0.00239744	0.00347079	-3.45681	C_vs_PRE	TEcounts	DLPFC
UCON74:DNA:DNA?	-0.294932	2.16692	-3.06295	0.00241126	0.00348918	-3.0154	C_vs_PRE	TEcounts	DLPFC
UCON15:UCON15:Unknown	0.363261	0.425413	2.96261	0.00331991	0.00474022	-3.01418	C_vs_PRE	TEcounts	DLPFC
MER30:hAT-Charlie:DNA	0.188573	7.81638	2.9387	0.00357836	0.00509601	-3.83649	C_vs_PRE	TEcounts	DLPFC
HERV9N-int:ERV1:LTR	-0.234044	2.61791	-3.01078	0.00285043	0.00409595	-3.25135	C_vs_PRE	TEcounts	DLPFC
UCON58:UCON58:Unknown	-0.518824	-0.630238	-2.98627	0.00308114	0.0044112	-2.73244	C_vs_PRE	TEcounts	DLPFC
HERV9-int:ERV1:LTR	-0.240012	4.2403	-2.99706	0.00297751	0.00426937	-3.54408	C_vs_PRE	TEcounts	DLPFC
LTR17:ERV1:LTR	-0.183052	4.58286	-2.99629	0.00298484	0.00427923	-3.58875	C_vs_PRE	TEcounts	DLPFC
Eulor10:DNA:DNA?	0.358062	0.512271	2.98937	0.00305107	0.00436993	-2.95275	C_vs_PRE	TEcounts	DLPFC
Charlie22a:hAT-Charlie:DNA	0.188429	5.82811	2.77533	0.00589668	0.00820354	-4.27866	C_vs_PRE	TEcounts	DLPFC
HERVK14C-int:ERVK:LTR	-0.393531	2.49062	-2.56151	0.0109609	0.0148269	-4.42831	C_vs_PRE	TEcounts	DLPFC
Helitron1Nb_Mam:Helitron:RC	-0.239335	3.4822	-2.54134	0.0115982	0.0156437	-4.67938	C_vs_PRE	TEcounts	DLPFC
X6B_LINE:CR1:LINE	0.206588	5.18239	2.59346	0.0100157	0.0136054	-4.7342	C_vs_PRE	TEcounts	DLPFC
MER2:TcMar-Tigger:DNA	0.200307	9.15912	2.6094	0.00957177	0.0130302	-4.71558	C_vs_PRE	TEcounts	DLPFC
LTR52-int:ERVL:LTR	-0.174785	2.26798	-2.5729	0.0106152	0.0143878	-4.38452	C_vs_PRE	TEcounts	DLPFC
LTR1D1:ERV1:LTR	0.156771	4.10742	2.57113	0.0106683	0.0144542	-4.70575	C_vs_PRE	TEcounts	DLPFC
Tigger4b:TcMar-Tigger:DNA	0.178484	7.63524	2.5751	0.0105495	0.0143049	-4.81489	C_vs_PRE	TEcounts	DLPFC
L1MA3:L1:LINE	-0.234737	9.75725	-2.47639	0.0138799	0.0185732	-5.03978	C_vs_PRE	TEcounts	DLPFC
UCON62:DNA:DNA?	-0.487948	-1.30439	-2.47293	0.014012	0.0187396	-3.97324	C_vs_PRE	TEcounts	DLPFC
LTR75:ERVL:LTR	0.143847	3.41042	2.47692	0.0138598	0.0185498	-4.84143	C_vs_PRE	TEcounts	DLPFC
L1MC5a:L1:LINE	0.180012	9.46316	2.48554	0.0135362	0.0181367	-5.0208	C_vs_PRE	TEcounts	DLPFC
MER65C:ERV1:LTR	0.160462	3.70055	2.48225	0.0136588	0.0182964	-4.87218	C_vs_PRE	TEcounts	DLPFC
AluSq4:Alu:SINE	0.160147	6.00743	2.48093	0.0137085	0.0183587	-5.038	C_vs_PRE	TEcounts	DLPFC
LTR108d_Mam:ERVL:LTR	-0.298389	1.02545	-2.44748	0.0150179	0.020033	-4.45042	C_vs_PRE	TEcounts	DLPFC
LTR88c:Gypsy:LTR	-0.219942	4.31532	-2.44557	0.0150959	0.0201293	-5.02435	C_vs_PRE	TEcounts	DLPFC
LTR65:ERV1:LTR	0.160243	3.80851	2.45887	0.01456	0.0194368	-4.94782	C_vs_PRE	TEcounts	DLPFC
L1M3de:L1:LINE	0.188204	5.27056	2.45891	0.0145586	0.0194359	-5.06995	C_vs_PRE	TEcounts	DLPFC
LTR22A:ERVK:LTR	-0.212293	1.58641	-2.46373	0.0143685	0.0191913	-4.51542	C_vs_PRE	TEcounts	DLPFC
HSMAR2:TcMar-Mariner:DNA	-0.19842	7.16325	-2.5081	0.0127205	0.0170992	-4.98159	C_vs_PRE	TEcounts	DLPFC
L1ME4b:L1:LINE	0.186634	9.74542	2.5067	0.0127698	0.0171614	-4.96486	C_vs_PRE	TEcounts	DLPFC
LTR72:ERV1:LTR	-0.221423	1.87439	-2.53341	0.0118574	0.0159742	-4.38461	C_vs_PRE	TEcounts	DLPFC
MLT1D-int:ERVL-MaLR:LTR	-0.225949	5.82181	-2.48956	0.0133875	0.0179502	-5.01053	C_vs_PRE	TEcounts	DLPFC
Ricksha_c:MULE-MuDR:DNA	-0.164558	4.95866	-2.50189	0.0129403	0.0173772	-4.94553	C_vs_PRE	TEcounts	DLPFC
LTR90B:LTR:LTR	-0.218243	5.00042	-2.71241	0.00710498	0.0098082	-4.41002	C_vs_PRE	TEcounts	DLPFC
MER113A:hAT-Charlie:DNA	-0.189294	6.09227	-2.71124	0.00712953	0.00983967	-4.45373	C_vs_PRE	TEcounts	DLPFC
LTR22E:ERVK:LTR	-0.198505	2.28166	-2.69306	0.00751936	0.0103537	-4.07522	C_vs_PRE	TEcounts	DLPFC
LTR33C:ERVL:LTR	-0.161382	3.64656	-2.69024	0.0075813	0.0104349	-4.32795	C_vs_PRE	TEcounts	DLPFC
MLT1A1:ERVL-MaLR:LTR	-0.180015	7.7953	-2.75666	0.00623429	0.00865416	-4.34165	C_vs_PRE	TEcounts	DLPFC
Charlie1a:hAT-Charlie:DNA	0.211621	8.75581	2.75156	0.0063294	0.00878073	-4.34807	C_vs_PRE	TEcounts	DLPFC
LTR5_Hs:ERVK:LTR	0.0967131	5.6791	2.73375	0.0066722	0.00923666	-4.38672	C_vs_PRE	TEcounts	DLPFC
LTR23:ERV1:LTR	0.162555	3.87195	2.6898	0.00759106	0.0104468	-4.37145	C_vs_PRE	TEcounts	DLPFC
MER58C:hAT-Charlie:DNA	0.188753	6.80633	2.68953	0.00759712	0.0104547	-4.51965	C_vs_PRE	TEcounts	DLPFC
MER51B:ERV1:LTR	-0.145989	3.67395	-2.63616	0.00886635	0.0121134	-4.47378	C_vs_PRE	TEcounts	DLPFC
MER11A:ERVK:LTR	-0.163954	5.67322	-2.636	0.00887039	0.0121177	-4.64059	C_vs_PRE	TEcounts	DLPFC
FordPrefect_a:hAT-Tip100:DNA	-0.19965	2.61567	-2.64398	0.00866926	0.0118556	-4.27493	C_vs_PRE	TEcounts	DLPFC
UCON43:UCON43:Unknown	0.451001	-0.0270721	2.64334	0.00868527	0.0118758	-3.81275	C_vs_PRE	TEcounts	DLPFC
MER75A:PiggyBac:DNA	-0.27114	1.24765	-2.62826	0.00906965	0.0123791	-4.04894	C_vs_PRE	TEcounts	DLPFC
UCON11:TcMar-Tigger:DNA	-0.379565	0.0797292	-2.62507	0.00915279	0.0124871	-3.84216	C_vs_PRE	TEcounts	DLPFC
MER44D:TcMar-Tigger:DNA	-0.180271	5.21471	-2.6724	0.00798552	0.0109644	-4.52813	C_vs_PRE	TEcounts	DLPFC
MER4A1_:ERV1:LTR	0.148252	3.81733	2.68636	0.00766758	0.0105464	-4.37471	C_vs_PRE	TEcounts	DLPFC
LTR1A1:ERV1:LTR	-0.171857	3.41756	-2.65784	0.00832952	0.0114127	-4.38097	C_vs_PRE	TEcounts	DLPFC
L1MB4:L1:LINE	0.195548	8.88765	2.65356	0.00843292	0.0115471	-4.60538	C_vs_PRE	TEcounts	DLPFC
ERVL47-int:ERVL:LTR	-0.346577	2.80101	-2.66672	0.00811816	0.0111367	-4.25374	C_vs_PRE	TEcounts	DLPFC
MamGypsy2-LTR:Gypsy:LTR	-0.234538	4.43723	-2.66273	0.00821251	0.0112618	-4.49696	C_vs_PRE	TEcounts	DLPFC
LTR1C1:ERV1:LTR	-0.461523	0.813019	-3.57054	0.000421034	0.000651989	-1.14512	C_vs_PRE	TEcounts	DLPFC
HERV9NC-int:ERV1:LTR	0.231018	4.78035	3.56391	0.000431318	0.000667509	-1.82028	C_vs_PRE	TEcounts	DLPFC
LTR3B_:ERVK:LTR	-0.28771	2.96888	-3.56372	0.000431631	0.000667956	-1.57133	C_vs_PRE	TEcounts	DLPFC
L1P4e:L1:LINE	0.237497	3.34675	3.57315	0.000417048	0.000646066	-1.62793	C_vs_PRE	TEcounts	DLPFC
MER121B:hAT:DNA	-0.410803	0.745268	-3.58121	0.000404951	0.000628124	-1.08764	C_vs_PRE	TEcounts	DLPFC
LTR46:ERV1:LTR	-0.320458	2.61071	-3.58107	0.000405163	0.000628417	-1.44258	C_vs_PRE	TEcounts	DLPFC
LTR82A:ERVL:LTR	-0.25959	4.67894	-3.58103	0.000405214	0.000628462	-1.74286	C_vs_PRE	TEcounts	DLPFC
BSR/Beta:Satellite:Satellite	-0.390037	4.5188	-3.54485	0.000462242	0.000713713	-1.84519	C_vs_PRE	TEcounts	DLPFC
MER101-int:ERV1:LTR	-0.267057	4.41099	-3.5505	0.000452878	0.000699948	-1.82339	C_vs_PRE	TEcounts	DLPFC
L1MEa:L1:LINE	-0.323722	4.11057	-3.5484	0.000456331	0.000705129	-1.79189	C_vs_PRE	TEcounts	DLPFC
MER57D:ERV1:LTR	-0.306022	2.5485	-3.62056	0.000350494	0.000546799	-1.30024	C_vs_PRE	TEcounts	DLPFC
HERV1_LTRb:ERV1:LTR	0.493328	-1.02985	3.58843	0.000394391	0.00061259	-0.785637	C_vs_PRE	TEcounts	DLPFC
UCON86:L2:LINE	0.389985	0.649187	3.60067	0.000377099	0.000586575	-1.04228	C_vs_PRE	TEcounts	DLPFC
LTR38:ERV1:LTR	-0.335925	1.14072	-3.59981	0.000378285	0.000588322	-1.09635	C_vs_PRE	TEcounts	DLPFC
Tigger6b:TcMar-Tigger:DNA	0.305417	3.81763	3.59607	0.000383513	0.000596056	-1.61517	C_vs_PRE	TEcounts	DLPFC
MLT1G1-int:ERVL-MaLR:LTR	-0.358313	3.51994	-3.59451	0.000385715	0.00059938	-1.55596	C_vs_PRE	TEcounts	DLPFC
MLT1J1:ERVL-MaLR:LTR	-0.215926	6.63343	-3.46535	0.000615057	0.000940143	-2.20564	C_vs_PRE	TEcounts	DLPFC
LTR12:ERV1:LTR	-0.207418	5.39317	-3.48679	0.00056975	0.000873077	-2.10686	C_vs_PRE	TEcounts	DLPFC
MLT1E1-int:ERVL-MaLR:LTR	0.728087	0.649283	3.48414	0.000575174	0.000881149	-1.45012	C_vs_PRE	TEcounts	DLPFC
Charlie4z:hAT-Charlie:DNA	0.226485	8.1769	3.45142	0.000646282	0.000985831	-2.25163	C_vs_PRE	TEcounts	DLPFC
AluYi6_4d:Alu:SINE	0.281435	1.87339	3.46036	0.000626075	0.000956359	-1.73746	C_vs_PRE	TEcounts	DLPFC
LTR83:ERVL:LTR	-0.251354	3.91495	-3.45892	0.000629283	0.00096105	-2.06735	C_vs_PRE	TEcounts	DLPFC
CR1-8_Crp:CR1:LINE	0.424125	0.670057	3.45787	0.000631635	0.000964538	-1.53027	C_vs_PRE	TEcounts	DLPFC
LTR2:ERV1:LTR	-0.166516	4.89839	-3.53006	0.000487671	0.000751611	-1.93558	C_vs_PRE	TEcounts	DLPFC
HERVK14-int:ERVK:LTR	-0.704966	3.34257	-3.52942	0.000488794	0.0007533	-1.72147	C_vs_PRE	TEcounts	DLPFC
UCON8:DNA:DNA	0.294016	3.27686	3.50355	0.00053653	0.000824197	-1.85363	C_vs_PRE	TEcounts	DLPFC
Tigger1a_Mars:TcMar-Tigger:DNA	0.521632	-0.0597	3.76108	0.000207134	0.000328664	-0.360685	C_vs_PRE	TEcounts	DLPFC
Ricksha_a:MULE-MuDR:DNA	0.449799	0.161786	3.7555	0.000211571	0.000335496	-0.417429	C_vs_PRE	TEcounts	DLPFC
AluY:Alu:SINE	0.248103	11.3421	3.76568	0.000203541	0.000323145	-1.12161	C_vs_PRE	TEcounts	DLPFC
LTR27:ERV1:LTR	0.338441	1.87753	3.77329	0.000197727	0.000314164	-0.664342	C_vs_PRE	TEcounts	DLPFC
MER61A:ERV1:LTR	-0.293715	3.64527	-3.76869	0.000201225	0.000319577	-0.962708	C_vs_PRE	TEcounts	DLPFC
UCON100:DNA:DNA?	0.836609	-1.54685	3.74713	0.000218393	0.000346021	-0.173122	C_vs_PRE	TEcounts	DLPFC
LTR19B:ERV1:LTR	-0.300534	2.0971	-3.77711	0.000194874	0.000309825	-0.654883	C_vs_PRE	TEcounts	DLPFC
PABL_A-int:ERV1:LTR	-0.389911	2.52724	-3.80153	0.000177503	0.000283234	-0.632595	C_vs_PRE	TEcounts	DLPFC
MER31A:ERV1:LTR	-0.243656	4.99541	-3.8199	0.000165416	0.000264563	-0.925643	C_vs_PRE	TEcounts	DLPFC
UCON55:TcMar-Tigger:DNA	0.292978	4.05763	3.81038	0.000171584	0.000274117	-0.887312	C_vs_PRE	TEcounts	DLPFC
Charlie3:hAT-Charlie:DNA	-0.214953	5.32881	-3.78489	0.000189173	0.000301136	-1.06922	C_vs_PRE	TEcounts	DLPFC
L1M3c:L1:LINE	0.33433	5.28474	3.66747	0.000294564	0.000462344	-1.48926	C_vs_PRE	TEcounts	DLPFC
AluSx4:Alu:SINE	0.225289	8.31933	3.66706	0.000295015	0.000463027	-1.51553	C_vs_PRE	TEcounts	DLPFC
MLT1E2:ERVL-MaLR:LTR	-0.259319	7.5502	-3.6663	0.000295859	0.000464299	-1.52164	C_vs_PRE	TEcounts	DLPFC
Charlie5:hAT-Charlie:DNA	0.26603	6.69726	3.64621	0.000318782	0.000499101	-1.59047	C_vs_PRE	TEcounts	DLPFC
UCON63:UCON63:Unknown	-0.887412	-1.9616	-3.62791	0.000341113	0.000532832	-0.460035	C_vs_PRE	TEcounts	DLPFC
LTR78B:ERV1:LTR	-0.296256	7.10894	-3.64373	0.00032173	0.000503576	-1.60005	C_vs_PRE	TEcounts	DLPFC
MER4CL34:ERV1:LTR	-0.237342	4.03606	-3.642	0.000323794	0.00050675	-1.46536	C_vs_PRE	TEcounts	DLPFC
LTR85c:Gypsy:LTR	-0.356321	4.91855	-3.71681	0.000244885	0.000386727	-1.2829	C_vs_PRE	TEcounts	DLPFC
LTR33:ERVL:LTR	-0.233055	7.93298	-3.69647	0.000264319	0.00041619	-1.41458	C_vs_PRE	TEcounts	DLPFC
Kanga1d:TcMar-Tc2:DNA	0.329623	4.10188	3.69148	0.000269313	0.00042385	-1.31903	C_vs_PRE	TEcounts	DLPFC
LTR47B2:ERVL:LTR	-0.254163	2.24673	-3.20657	0.00150361	0.0022195	-2.59984	C_vs_PRE	TEcounts	DLPFC
Arthur1B:hAT-Tip100:DNA	-0.22977	5.92329	-3.20362	0.00151853	0.00224023	-3.03571	C_vs_PRE	TEcounts	DLPFC
MLT1N2:ERVL-MaLR:LTR	-0.207655	6.89287	-3.19162	0.00158063	0.00232781	-3.085	C_vs_PRE	TEcounts	DLPFC
Eulor5A:DNA:DNA?	0.331857	3.40172	3.19026	0.00158779	0.0023381	-2.88844	C_vs_PRE	TEcounts	DLPFC
MER102b:hAT-Charlie:DNA	-0.184294	7.61401	-3.19647	0.00155525	0.00229187	-3.07107	C_vs_PRE	TEcounts	DLPFC
Tigger17b:TcMar-Tigger:DNA	-0.247057	2.95232	-3.19611	0.00155713	0.00229452	-2.7682	C_vs_PRE	TEcounts	DLPFC
LTR61:ERV1:LTR	0.241534	2.88356	3.24537	0.00131961	0.00195964	-2.6026	C_vs_PRE	TEcounts	DLPFC
LTR47A:ERVL:LTR	-0.184988	3.47813	-3.24246	0.00133266	0.00197757	-2.7111	C_vs_PRE	TEcounts	DLPFC
LTR3:ERVK:LTR	-0.496983	0.564985	-3.2265	0.00140633	0.00208259	-2.21683	C_vs_PRE	TEcounts	DLPFC
LTR7Y:ERV1:LTR	-0.317785	1.24171	-3.22607	0.00140833	0.00208523	-2.33629	C_vs_PRE	TEcounts	DLPFC
L1PA15:L1:LINE	-0.276586	9.28302	-3.22347	0.00142071	0.00210278	-2.97415	C_vs_PRE	TEcounts	DLPFC
MER92B:ERV1:LTR	-0.209529	3.9516	-3.24002	0.0013437	0.00199299	-2.78608	C_vs_PRE	TEcounts	DLPFC
MLT1A0:ERVL-MaLR:LTR	-0.214452	9.47614	-3.23814	0.00135222	0.00200545	-2.92587	C_vs_PRE	TEcounts	DLPFC
MER92-int:ERV1:LTR	-0.267291	3.61723	-3.23619	0.00136114	0.00201811	-2.75086	C_vs_PRE	TEcounts	DLPFC
L2-1_AMi:L2:LINE	0.219284	4.37344	3.12676	0.00195899	0.00286099	-3.19459	C_vs_PRE	TEcounts	DLPFC
LTR7:ERV1:LTR	-0.184089	4.16455	-3.12351	0.00197997	0.00289072	-3.16876	C_vs_PRE	TEcounts	DLPFC
MER135:DNA:DNA	0.27726	5.44575	3.10674	0.00209167	0.00304556	-3.32151	C_vs_PRE	TEcounts	DLPFC
MER97c:hAT-Tip100:DNA	-0.251077	3.11348	-3.10647	0.00209349	0.00304807	-3.07313	C_vs_PRE	TEcounts	DLPFC
AluSz:Alu:SINE	0.258286	11.7507	3.10082	0.00213246	0.00310303	-3.30651	C_vs_PRE	TEcounts	DLPFC
MER57B2:ERV1:LTR	-0.201659	4.66221	-3.10077	0.00213282	0.00310339	-3.28916	C_vs_PRE	TEcounts	DLPFC
MER74C:ERVL:LTR	-0.243199	1.84486	-3.11003	0.00206926	0.00301388	-2.82456	C_vs_PRE	TEcounts	DLPFC
MLT1L:ERVL-MaLR:LTR	-0.179713	8.17211	-3.17608	0.00166456	0.00244742	-3.13156	C_vs_PRE	TEcounts	DLPFC
LTR40b:ERVL:LTR	-0.234139	5.4097	-3.17603	0.00166481	0.00244766	-3.10468	C_vs_PRE	TEcounts	DLPFC
MER123:DNA:DNA?	0.3747	2.58338	3.16059	0.0017523	0.00257064	-2.83944	C_vs_PRE	TEcounts	DLPFC
MER76-int:ERVL:LTR	-0.32062	1.35466	-3.17256	0.00168413	0.00247477	-2.51483	C_vs_PRE	TEcounts	DLPFC
MER53:hAT:DNA	-0.223032	6.94267	-3.17244	0.00168477	0.00247559	-3.14432	C_vs_PRE	TEcounts	DLPFC
UCON40:UCON40:Unknown	0.418574	1.93072	3.14529	0.00184315	0.00269757	-2.76316	C_vs_PRE	TEcounts	DLPFC
MER45A:hAT-Tip100:DNA	-0.19947	6.5502	-3.14935	0.00181859	0.00266399	-3.21227	C_vs_PRE	TEcounts	DLPFC
AluYa8:Alu:SINE	-0.242361	2.60746	-3.15841	0.00176498	0.00258844	-2.82128	C_vs_PRE	TEcounts	DLPFC
MER4A1:ERV1:LTR	-0.140917	5.53399	-3.15288	0.00179755	0.00263458	-3.18187	C_vs_PRE	TEcounts	DLPFC
MLT1K:ERVL-MaLR:LTR	-0.199388	8.49315	-3.37897	0.000833963	0.0012604	-2.4877	C_vs_PRE	TEcounts	DLPFC
UCON93:UCON93:Unknown	0.381834	0.28765	3.38614	0.00081334	0.00123016	-1.69873	C_vs_PRE	TEcounts	DLPFC
L1P4d:L1:LINE	0.393533	3.51075	3.3637	0.00087955	0.00132598	-2.34434	C_vs_PRE	TEcounts	DLPFC
MER34B:ERV1:LTR	-0.227899	3.58681	-3.35852	0.000895515	0.00134878	-2.3559	C_vs_PRE	TEcounts	DLPFC
PABL_B-int:ERV1:LTR	-0.279343	2.88594	-3.35848	0.000895628	0.00134887	-2.2282	C_vs_PRE	TEcounts	DLPFC
MER115:hAT-Tip100:DNA	-0.20789	6.66904	-3.4298	0.000697691	0.00106114	-2.32349	C_vs_PRE	TEcounts	DLPFC
ORSL-2b:hAT-Tip100:DNA	-0.2409	4.71749	-3.4271	0.000704356	0.00107104	-2.2647	C_vs_PRE	TEcounts	DLPFC
Eulor3:DNA:DNA?	-0.5812	-0.45749	-3.42437	0.000711175	0.00108106	-1.42723	C_vs_PRE	TEcounts	DLPFC
LTR10C:ERV1:LTR	-0.235453	5.07605	-3.42257	0.000715703	0.00108776	-2.30512	C_vs_PRE	TEcounts	DLPFC
LTR48B:ERV1:LTR	-0.225195	4.89688	-3.43849	0.000676572	0.00103013	-2.24199	C_vs_PRE	TEcounts	DLPFC
Eulor4:Eulor4:Unknown	0.463299	1.74862	3.39731	0.000782175	0.00118488	-1.94218	C_vs_PRE	TEcounts	DLPFC
L1PBa1:L1:LINE	0.258095	5.3928	3.41509	0.000734807	0.00111547	-2.34714	C_vs_PRE	TEcounts	DLPFC
Tigger12c:TcMar-Tigger:DNA	0.270006	5.52638	3.41107	0.000745296	0.00113078	-2.36688	C_vs_PRE	TEcounts	DLPFC
LTR16B:ERVL:LTR	-0.209236	4.5102	-3.29776	0.00110421	0.00164999	-2.66572	C_vs_PRE	TEcounts	DLPFC
AluYb8:Alu:SINE	0.238709	5.70075	3.29427	0.00111748	0.0016692	-2.74822	C_vs_PRE	TEcounts	DLPFC
GSATX:centr:Satellite	0.445532	1.04005	3.29244	0.00112451	0.00167953	-2.11794	C_vs_PRE	TEcounts	DLPFC
UCON80:hAT:DNA	0.458157	0.114529	3.26139	0.00124991	0.00186078	-2.06542	C_vs_PRE	TEcounts	DLPFC
LTR12D:ERV1:LTR	-0.192684	4.8724	-3.25999	0.00125589	0.00186928	-2.81246	C_vs_PRE	TEcounts	DLPFC
HERVK11D-int:ERVK:LTR	-0.512534	-0.755735	-3.31815	0.00102962	0.00154198	-1.70292	C_vs_PRE	TEcounts	DLPFC
LTR8A:ERV1:LTR	-0.184892	5.26833	-3.32566	0.00100331	0.00150459	-2.62891	C_vs_PRE	TEcounts	DLPFC
LTR10F:ERV1:LTR	-0.258483	2.73892	-3.32363	0.00101036	0.00151484	-2.32031	C_vs_PRE	TEcounts	DLPFC
LTR8B:ERV1:LTR	-0.456553	5.5006	-8.97598	4.72412e-17	1.40875e-16	27.1871	D_vs_PRE	TEcounts	DLPFC
MER110-int:ERV1:LTR	-0.70017	3.33837	-9.08754	2.15597e-17	6.54041e-17	28.1976	D_vs_PRE	TEcounts	DLPFC
MER45B:hAT-Tip100:DNA	-0.545156	4.54105	-9.08275	2.22998e-17	6.75982e-17	27.9987	D_vs_PRE	TEcounts	DLPFC
LTR10G:ERV1:LTR	0.640155	1.99657	9.10277	1.93622e-17	5.88586e-17	28.4401	D_vs_PRE	TEcounts	DLPFC
MLT1E:ERVL-MaLR:LTR	-0.598158	4.83979	-9.10132	1.95615e-17	5.94451e-17	28.102	D_vs_PRE	TEcounts	DLPFC
HERVK11-int:ERVK:LTR	-0.671754	4.27186	-8.84203	1.20365e-16	3.51981e-16	26.3632	D_vs_PRE	TEcounts	DLPFC
MER99:hAT:DNA	0.566974	2.89958	8.92072	6.95454e-17	2.05986e-16	27.039	D_vs_PRE	TEcounts	DLPFC
LTR16D:ERVL:LTR	-0.558134	4.62152	-8.96079	5.25467e-17	1.56364e-16	27.1393	D_vs_PRE	TEcounts	DLPFC
UCON12A:UCON12A:Unknown	-2.36153	-1.29048	-9.37122	2.86895e-18	9.07009e-18	30.856	D_vs_PRE	TEcounts	DLPFC
MamTip3:hAT-Tip100:DNA	-0.608536	5.37531	-9.1351	1.54076e-17	4.70462e-17	28.3073	D_vs_PRE	TEcounts	DLPFC
MLT1F2-int:ERVL-MaLR:LTR	0.762122	4.25737	9.27054	5.89028e-18	1.83165e-17	29.3105	D_vs_PRE	TEcounts	DLPFC
UCON51:LTR:LTR?	-0.987898	0.246192	-8.40996	2.33403e-15	6.40158e-15	24.0592	D_vs_PRE	TEcounts	DLPFC
MER127:TcMar-Tigger:DNA	0.620798	3.70144	8.40212	2.46107e-15	6.74014e-15	23.3848	D_vs_PRE	TEcounts	DLPFC
HERVL66-int:ERVL:LTR	0.639797	1.31668	8.38204	2.81884e-15	7.69218e-15	23.6417	D_vs_PRE	TEcounts	DLPFC
LTR10D:ERV1:LTR	0.556042	2.66971	8.37857	2.8857e-15	7.87233e-15	23.3919	D_vs_PRE	TEcounts	DLPFC
MER70-int:ERVL:LTR	0.61999	3.0067	8.3995	2.50505e-15	6.85697e-15	23.4732	D_vs_PRE	TEcounts	DLPFC
MLT1A1-int:ERVL-MaLR:LTR	-0.576198	4.92438	-8.39657	2.5552e-15	6.98974e-15	23.2722	D_vs_PRE	TEcounts	DLPFC
LTR26C:ERV1:LTR	-0.709947	1.25477	-8.48484	1.40445e-15	3.89581e-15	24.4192	D_vs_PRE	TEcounts	DLPFC
Eulor6B:DNA:DNA?	-1.00115	0.951108	-8.46112	1.65004e-15	4.56081e-15	24.31	D_vs_PRE	TEcounts	DLPFC
LTR13A:ERVK:LTR	0.35835	3.59897	8.21746	8.5143e-15	2.27259e-14	22.1823	D_vs_PRE	TEcounts	DLPFC
UCON28b:UCON28b:Unknown	0.772387	2.12844	8.2904	5.22457e-15	1.40791e-14	22.8747	D_vs_PRE	TEcounts	DLPFC
LTR45B:ERV1:LTR	-0.629419	2.28257	-8.35203	3.45168e-15	9.37624e-15	23.3447	D_vs_PRE	TEcounts	DLPFC
LTR73:ERV1:LTR	-1.01364	1.08535	-8.36455	3.17209e-15	8.63259e-15	23.627	D_vs_PRE	TEcounts	DLPFC
HERVFH19-int:ERV1:LTR	0.801449	0.197412	8.36246	3.2172e-15	8.75202e-15	23.6657	D_vs_PRE	TEcounts	DLPFC
LTR22C2:ERVK:LTR	0.761039	0.886908	8.35611	3.35786e-15	9.12759e-15	23.5306	D_vs_PRE	TEcounts	DLPFC
MER57C2:ERV1:LTR	-0.563469	3.29866	-8.29689	5.00178e-15	1.34903e-14	22.8021	D_vs_PRE	TEcounts	DLPFC
Tigger17:TcMar-Tigger:DNA	0.722315	3.32394	8.68321	3.61295e-16	1.02979e-15	25.3335	D_vs_PRE	TEcounts	DLPFC
LTR28:ERV1:LTR	-0.865985	2.68968	-8.68034	3.68519e-16	1.04963e-15	25.5071	D_vs_PRE	TEcounts	DLPFC
UCON94:UCON94:Unknown	0.783589	1.07829	8.75122	2.25949e-16	6.51224e-16	26.152	D_vs_PRE	TEcounts	DLPFC
UCON20:UCON20:Unknown	0.874386	2.87422	8.74762	2.31649e-16	6.67242e-16	25.8243	D_vs_PRE	TEcounts	DLPFC
UCON1:UCON1:Unknown	0.844182	3.04115	8.57987	7.34477e-16	2.06575e-15	24.6598	D_vs_PRE	TEcounts	DLPFC
LTR24B:ERV1:LTR	-0.575265	3.69231	-8.64115	4.82519e-16	1.36891e-15	25.0637	D_vs_PRE	TEcounts	DLPFC
REP522:telo:Satellite	-1.13673	1.63955	-10.4129	1.36375e-21	5.00839e-21	38.0768	D_vs_PRE	TEcounts	DLPFC
hAT-16_Crp:hAT-Charlie:DNA	2.10835	-1.34528	10.5794	3.88634e-22	1.46209e-21	39.5583	D_vs_PRE	TEcounts	DLPFC
MLT2C2:ERVL:LTR	-0.613961	4.59171	-10.3869	1.65697e-21	6.06144e-21	37.4302	D_vs_PRE	TEcounts	DLPFC
MER61-int:ERV1:LTR	-0.514188	5.76679	-10.2287	5.41279e-21	1.93566e-20	36.1809	D_vs_PRE	TEcounts	DLPFC
MER70B:ERVL:LTR	-0.858107	1.9426	-10.8598	4.61294e-23	1.80692e-22	41.3758	D_vs_PRE	TEcounts	DLPFC
Charlie15b:hAT-Charlie:DNA	-0.580734	7.12348	-10.8345	5.59567e-23	2.18576e-22	40.7051	D_vs_PRE	TEcounts	DLPFC
LTR108c_Mam:ERVL:LTR	-2.6711	-1.66305	-10.9802	1.83449e-23	7.32803e-23	42.5458	D_vs_PRE	TEcounts	DLPFC
HERV3-int:ERV1:LTR	0.724192	4.02221	10.7796	8.50571e-23	3.30042e-22	40.4044	D_vs_PRE	TEcounts	DLPFC
AluYb9:Alu:SINE	0.797844	2.50624	10.598	3.37567e-22	1.2751e-21	39.2242	D_vs_PRE	TEcounts	DLPFC
HERVP71A-int:ERV1:LTR	-0.664114	4.2612	-10.7681	9.28039e-23	3.59207e-22	40.3337	D_vs_PRE	TEcounts	DLPFC
LTR1C:ERV1:LTR	-1.28427	-0.158755	-10.7666	9.38946e-23	3.63228e-22	40.9306	D_vs_PRE	TEcounts	DLPFC
LTR1F:ERV1:LTR	-0.851346	1.94241	-10.7639	9.57969e-23	3.70383e-22	40.6527	D_vs_PRE	TEcounts	DLPFC
MamGypLTR1d:Gypsy:LTR	-0.663535	3.54085	-9.64745	3.91022e-19	1.2868e-18	32.1387	D_vs_PRE	TEcounts	DLPFC
Eulor12:DNA:DNA?	0.987507	0.969895	9.66505	3.44087e-19	1.13608e-18	32.5724	D_vs_PRE	TEcounts	DLPFC
LTR2B:ERV1:LTR	0.517565	2.8592	9.50407	1.10399e-18	3.56289e-18	31.151	D_vs_PRE	TEcounts	DLPFC
LTR72B:ERV1:LTR	-0.936786	1.5537	-9.46197	1.49524e-18	4.79378e-18	31.1414	D_vs_PRE	TEcounts	DLPFC
HUERS-P1-int:ERV1:LTR	-0.624101	4.05707	-10.0628	1.85713e-20	6.4786e-20	35.0875	D_vs_PRE	TEcounts	DLPFC
HERV15-int:ERV1:LTR	-1.16437	2.08389	-10.0597	1.90019e-20	6.62715e-20	35.4155	D_vs_PRE	TEcounts	DLPFC
LTR12B:ERV1:LTR	-2.0039	4.51618	-10.1088	1.32095e-20	4.6422e-20	35.4839	D_vs_PRE	TEcounts	DLPFC
L1PBb:L1:LINE	-0.919215	3.08626	-9.95607	4.08671e-20	1.40538e-19	34.4726	D_vs_PRE	TEcounts	DLPFC
MSTB1-int:ERVL-MaLR:LTR	0.682543	3.28599	9.98659	3.26294e-20	1.12596e-19	34.5761	D_vs_PRE	TEcounts	DLPFC
Ricksha_0:MULE-MuDR:DNA	-0.489715	3.43119	-6.73945	9.46015e-11	2.0645e-10	13.0742	D_vs_PRE	TEcounts	DLPFC
MamRep1527:LTR:LTR	-0.441685	4.50128	-6.70154	1.18256e-10	2.56894e-10	12.7128	D_vs_PRE	TEcounts	DLPFC
LTR19-int:ERV1:LTR	-0.588145	2.24452	-6.80466	6.43209e-11	1.41402e-10	13.6776	D_vs_PRE	TEcounts	DLPFC
MER50B:ERV1:LTR	-0.452977	3.82875	-6.82278	5.77592e-11	1.27356e-10	13.4987	D_vs_PRE	TEcounts	DLPFC
LTR7C:ERV1:LTR	-0.406153	2.13267	-6.81847	5.9257e-11	1.30556e-10	13.7501	D_vs_PRE	TEcounts	DLPFC
LSAU:Satellite:Satellite	0.850062	0.65997	6.79773	6.7023e-11	1.47227e-10	13.821	D_vs_PRE	TEcounts	DLPFC
HERV17-int:ERV1:LTR	-0.428736	4.8245	-6.79571	6.783e-11	1.48965e-10	13.2364	D_vs_PRE	TEcounts	DLPFC
UCON59:UCON59:Unknown	-0.787332	0.937361	-6.60487	2.0809e-10	4.46035e-10	12.7386	D_vs_PRE	TEcounts	DLPFC
MER54B:ERVL:LTR	-0.523277	3.34188	-6.6138	1.97554e-10	4.24065e-10	12.3615	D_vs_PRE	TEcounts	DLPFC
LTR44:ERV1:LTR	0.428023	2.53237	6.61875	1.91933e-10	4.12317e-10	12.4848	D_vs_PRE	TEcounts	DLPFC
UCON81:hAT-Charlie:DNA	0.779522	0.152778	6.57578	2.46384e-10	5.26268e-10	12.6285	D_vs_PRE	TEcounts	DLPFC
MER52D:ERV1:LTR	-0.357497	4.88528	-6.67602	1.37352e-10	2.97363e-10	12.5299	D_vs_PRE	TEcounts	DLPFC
HERVS71-int:ERV1:LTR	-0.613541	4.505	-6.68237	1.32337e-10	2.8677e-10	12.613	D_vs_PRE	TEcounts	DLPFC
UCON56:UCON56:Unknown	-1.7012	-2.42273	-6.65708	1.53461e-10	3.31273e-10	13.5412	D_vs_PRE	TEcounts	DLPFC
AluYi6:Alu:SINE	0.438622	3.08458	7.04325	1.5353e-11	3.4751e-11	14.8679	D_vs_PRE	TEcounts	DLPFC
L1P3b:L1:LINE	-0.871955	2.18815	-6.9987	2.0111e-11	4.5276e-11	14.8216	D_vs_PRE	TEcounts	DLPFC
X7D_LINE:CR1:LINE	-0.770409	1.15096	-7.08805	1.16894e-11	2.66436e-11	15.5356	D_vs_PRE	TEcounts	DLPFC
GSAT:centr:Satellite	-1.53911	0.264594	-7.10448	1.05746e-11	2.41555e-11	15.871	D_vs_PRE	TEcounts	DLPFC
AluYg6:Alu:SINE	0.371609	4.23765	7.1037	1.06249e-11	2.42664e-11	15.0781	D_vs_PRE	TEcounts	DLPFC
LTR26E:ERV1:LTR	-0.804441	1.78279	-7.09193	1.14165e-11	2.60468e-11	15.4487	D_vs_PRE	TEcounts	DLPFC
HUERS-P3-int:ERV1:LTR	-0.383583	5.50683	-7.07634	1.25548e-11	2.85672e-11	14.8478	D_vs_PRE	TEcounts	DLPFC
Charlie14a:hAT-Charlie:DNA	0.540348	3.51498	7.06104	1.37799e-11	3.12787e-11	14.9042	D_vs_PRE	TEcounts	DLPFC
UCON65:UCON65:Unknown	0.651176	2.39829	7.0566	1.41569e-11	3.21086e-11	15.0316	D_vs_PRE	TEcounts	DLPFC
LTR27E:ERV1:LTR	-0.4677	2.17558	-7.06226	1.36778e-11	3.1052e-11	15.1892	D_vs_PRE	TEcounts	DLPFC
UCON25:UCON25:Unknown	0.892243	0.91325	7.06648	1.33315e-11	3.02806e-11	15.3347	D_vs_PRE	TEcounts	DLPFC
AluYe5:Alu:SINE	0.399372	4.88388	6.90034	3.6356e-11	8.092e-11	13.8201	D_vs_PRE	TEcounts	DLPFC
MLT1A0-int:ERVL-MaLR:LTR	-0.518681	5.86248	-6.88972	3.87418e-11	8.61346e-11	13.7298	D_vs_PRE	TEcounts	DLPFC
MER52C:ERV1:LTR	-0.430052	3.07891	-6.8345	5.38688e-11	1.19031e-10	13.6816	D_vs_PRE	TEcounts	DLPFC
UCON83:SINE:SINE?	-0.727143	0.666456	-6.83339	5.42263e-11	1.1978e-10	14.1038	D_vs_PRE	TEcounts	DLPFC
LTR16A2:ERVL:LTR	-0.432	5.48271	-6.84321	5.11454e-11	1.1312e-10	13.4661	D_vs_PRE	TEcounts	DLPFC
ERV24_Prim-int:ERV1:LTR	-0.506021	3.07949	-6.90403	3.55594e-11	7.91909e-11	14.0883	D_vs_PRE	TEcounts	DLPFC
L1M3a:L1:LINE	0.473667	4.28558	6.90358	3.56566e-11	7.94011e-11	13.8874	D_vs_PRE	TEcounts	DLPFC
MER61B:ERV1:LTR	-0.450953	3.46648	-6.92718	3.0948e-11	6.90748e-11	14.1681	D_vs_PRE	TEcounts	DLPFC
Eulor9C:DNA:DNA	0.5197	2.00154	6.23881	1.67965e-09	3.43197e-09	10.4411	D_vs_PRE	TEcounts	DLPFC
Charlie8:hAT-Charlie:DNA	0.273285	7.07338	6.22923	1.77197e-09	3.6169e-09	9.95786	D_vs_PRE	TEcounts	DLPFC
MER68-int:ERVL:LTR	0.316766	3.48051	6.22759	1.78835e-09	3.649e-09	10.1431	D_vs_PRE	TEcounts	DLPFC
HERVH-int:ERV1:LTR	-0.732337	5.68805	-6.22725	1.79167e-09	3.65552e-09	9.9846	D_vs_PRE	TEcounts	DLPFC
MamGypLTR1b:Gypsy:LTR	-0.349842	4.06489	-6.2215	1.8502e-09	3.77164e-09	10.0609	D_vs_PRE	TEcounts	DLPFC
LTR45C:ERV1:LTR	0.372653	3.59185	6.21361	1.93341e-09	3.93783e-09	10.045	D_vs_PRE	TEcounts	DLPFC
LTR50:ERVL:LTR	-0.34604	5.77022	-6.29416	1.23134e-09	2.53645e-09	10.3343	D_vs_PRE	TEcounts	DLPFC
Merlin1_HS:Merlin:DNA	0.496105	2.08032	6.28272	1.31321e-09	2.70092e-09	10.6745	D_vs_PRE	TEcounts	DLPFC
UCON73:UCON73:Unknown	0.654263	0.110384	6.30217	1.17712e-09	2.42672e-09	11.0981	D_vs_PRE	TEcounts	DLPFC
MER50-int:ERV1:LTR	-0.415896	3.00168	-6.26901	1.41829e-09	2.91129e-09	10.4938	D_vs_PRE	TEcounts	DLPFC
MLT1E2-int:ERVL-MaLR:LTR	0.381059	3.33341	6.13822	2.93828e-09	5.91578e-09	9.67654	D_vs_PRE	TEcounts	DLPFC
MLT1J1-int:ERVL-MaLR:LTR	-0.417857	3.91545	-6.11834	3.27912e-09	6.58169e-09	9.52769	D_vs_PRE	TEcounts	DLPFC
MSTA1-int:ERVL-MaLR:LTR	-1.03344	0.903522	-6.17804	2.3565e-09	4.77494e-09	10.3984	D_vs_PRE	TEcounts	DLPFC
MLT1E1A-int:ERVL-MaLR:LTR	-0.69581	1.88325	-6.16582	2.52183e-09	5.10111e-09	10.1417	D_vs_PRE	TEcounts	DLPFC
UCON26:UCON26:Unknown	0.541631	1.73485	6.47118	4.50438e-10	9.49255e-10	11.7779	D_vs_PRE	TEcounts	DLPFC
Charlie10a:hAT-Charlie:DNA	0.474723	3.71087	6.49215	3.99337e-10	8.43719e-10	11.5729	D_vs_PRE	TEcounts	DLPFC
Charlie10b:hAT-Charlie:DNA	0.454589	3.90712	6.44233	5.31355e-10	1.11551e-09	11.2698	D_vs_PRE	TEcounts	DLPFC
LTR38-int:ERV1:LTR	0.756284	0.26525	6.4644	4.68292e-10	9.85992e-10	11.9944	D_vs_PRE	TEcounts	DLPFC
ERVL-B4-int:ERVL:LTR	-0.377364	7.12928	-6.45785	4.862e-10	1.02308e-09	11.2257	D_vs_PRE	TEcounts	DLPFC
MLT1J-int:ERVL-MaLR:LTR	-0.440125	4.63385	-6.54449	2.9533e-10	6.28278e-10	11.8043	D_vs_PRE	TEcounts	DLPFC
LTR77:ERV1:LTR	-0.529076	1.34098	-6.5308	3.19626e-10	6.7909e-10	12.2486	D_vs_PRE	TEcounts	DLPFC
UCON69:hAT:DNA	0.825082	-0.990049	6.3287	1.01355e-09	2.09535e-09	11.4181	D_vs_PRE	TEcounts	DLPFC
HERVI-int:ERV1:LTR	0.564823	2.75935	6.32772	1.01917e-09	2.10652e-09	10.7924	D_vs_PRE	TEcounts	DLPFC
HERVK-int:ERVK:LTR	-0.436101	5.99711	-6.31849	1.07364e-09	2.21714e-09	10.465	D_vs_PRE	TEcounts	DLPFC
UCON78:DNA:DNA	0.47461	3.29055	6.34743	9.11691e-10	1.88896e-09	10.8172	D_vs_PRE	TEcounts	DLPFC
MER4E1:ERV1:LTR	0.357542	5.01301	6.33747	9.64536e-10	1.99653e-09	10.5967	D_vs_PRE	TEcounts	DLPFC
LTR102_Mam:ERVL:LTR	-0.39407	3.05384	-6.41212	6.3137e-10	1.32034e-09	11.2721	D_vs_PRE	TEcounts	DLPFC
Chompy-6_Croc:PIF-Harbinger:DNA	-1.92641	-2.04076	-6.42978	5.70863e-10	1.19648e-09	12.2739	D_vs_PRE	TEcounts	DLPFC
MLT1K-int:ERVL-MaLR:LTR	0.543668	1.96553	6.38991	7.16472e-10	1.49419e-09	11.2838	D_vs_PRE	TEcounts	DLPFC
THE1-int:ERVL-MaLR:LTR	-0.584147	3.4497	-7.84498	9.91078e-14	2.50519e-13	19.8394	D_vs_PRE	TEcounts	DLPFC
MER84:ERV1:LTR	-0.514178	2.05685	-7.83767	1.03926e-13	2.62368e-13	20.0224	D_vs_PRE	TEcounts	DLPFC
HSAT5:Satellite:Satellite	-2.28964	-0.182299	-7.85414	9.33734e-14	2.36301e-13	20.5663	D_vs_PRE	TEcounts	DLPFC
LTR10B2:ERV1:LTR	0.598871	1.53566	7.8069	1.26888e-13	3.19075e-13	19.8318	D_vs_PRE	TEcounts	DLPFC
MER67D:ERV1:LTR	-0.597178	3.77904	-7.80104	1.31792e-13	3.31048e-13	19.5027	D_vs_PRE	TEcounts	DLPFC
MER9B:ERVK:LTR	-0.993142	0.374677	-7.82	1.16553e-13	2.93506e-13	20.1917	D_vs_PRE	TEcounts	DLPFC
ERV24B_Prim-int:ERV1:LTR	-0.532586	4.08225	-7.91124	6.43591e-14	1.64252e-13	20.1646	D_vs_PRE	TEcounts	DLPFC
LTR1D:ERV1:LTR	-0.700243	4.36889	-7.90555	6.67941e-14	1.70358e-13	20.1052	D_vs_PRE	TEcounts	DLPFC
MER72:ERV1:LTR	-0.564824	4.23275	-7.88785	7.4971e-14	1.9071e-13	19.9964	D_vs_PRE	TEcounts	DLPFC
MER83C:ERV1:LTR	-0.794068	0.567006	-7.71076	2.36018e-13	5.85723e-13	19.4684	D_vs_PRE	TEcounts	DLPFC
LTR4:ERV1:LTR	0.60453	1.75442	7.76225	1.69376e-13	4.23409e-13	19.5394	D_vs_PRE	TEcounts	DLPFC
SST1:centr:Satellite	-0.88895	6.35266	-7.78623	1.45057e-13	3.63718e-13	19.2271	D_vs_PRE	TEcounts	DLPFC
UCON89:hAT:DNA	0.917795	0.599072	7.7373	1.98943e-13	4.95645e-13	19.5688	D_vs_PRE	TEcounts	DLPFC
LTR2752:ERV1:LTR	-0.565211	3.13841	-7.74038	1.95034e-13	4.8612e-13	19.2152	D_vs_PRE	TEcounts	DLPFC
X2_LINE:CR1:LINE	0.648652	3.57842	8.12635	1.5615e-14	4.10806e-14	21.5781	D_vs_PRE	TEcounts	DLPFC
MER67B:ERV1:LTR	-0.476271	3.00633	-8.12002	1.62853e-14	4.28081e-14	21.6816	D_vs_PRE	TEcounts	DLPFC
PRIMA4-int:ERV1:LTR	-0.538438	4.83251	-8.11985	1.63035e-14	4.28478e-14	21.4482	D_vs_PRE	TEcounts	DLPFC
HERVK3-int:ERVK:LTR	0.464045	4.46819	8.12818	1.54268e-14	4.06123e-14	21.5018	D_vs_PRE	TEcounts	DLPFC
UCON16:UCON16:Unknown	-0.862431	0.0178028	-8.1849	1.05795e-14	2.80885e-14	22.5908	D_vs_PRE	TEcounts	DLPFC
L1M2a:L1:LINE	0.576598	4.45111	8.17074	1.1626e-14	3.08232e-14	21.7817	D_vs_PRE	TEcounts	DLPFC
LTR53:ERVL:LTR	0.381006	4.42869	7.99434	3.73397e-14	9.63825e-14	20.6348	D_vs_PRE	TEcounts	DLPFC
L1P5:L1:LINE	0.564994	3.72849	7.95576	4.80973e-14	1.23458e-13	20.4525	D_vs_PRE	TEcounts	DLPFC
UCON88:UCON88:Unknown	-1.46175	-0.624528	-7.97176	4.33079e-14	1.11429e-13	21.3359	D_vs_PRE	TEcounts	DLPFC
LTR12E:ERV1:LTR	0.654613	2.75916	8.0497	2.5931e-14	6.74616e-14	21.21	D_vs_PRE	TEcounts	DLPFC
MER92D:ERV1:LTR	-0.708161	0.856722	-8.06655	2.32011e-14	6.05277e-14	21.7034	D_vs_PRE	TEcounts	DLPFC
LTR76:ERV1:LTR	0.355256	2.9965	8.00692	3.43756e-14	8.89524e-14	20.8982	D_vs_PRE	TEcounts	DLPFC
LTR18A:ERVL:LTR	0.662923	2.40782	8.03442	2.86809e-14	7.44362e-14	21.1487	D_vs_PRE	TEcounts	DLPFC
MER9a2:ERVK:LTR	0.395137	3.23801	7.2766	3.66602e-12	8.58321e-12	16.2522	D_vs_PRE	TEcounts	DLPFC
LTR33A:ERVL:LTR	-0.493369	5.83356	-7.24008	4.59618e-12	1.07038e-11	15.826	D_vs_PRE	TEcounts	DLPFC
HERV30-int:ERV1:LTR	1.21794	-0.761403	7.37364	2.0031e-12	4.74615e-12	17.476	D_vs_PRE	TEcounts	DLPFC
HERV4_I-int:ERV1:LTR	0.484201	3.76346	7.32085	2.78468e-12	6.55365e-12	16.4491	D_vs_PRE	TEcounts	DLPFC
AluYh9:Alu:SINE	0.721984	0.365452	7.31803	2.83404e-12	6.66589e-12	16.9833	D_vs_PRE	TEcounts	DLPFC
LTR21A:ERV1:LTR	0.711572	1.08626	7.3218	2.76824e-12	6.5155e-12	16.8827	D_vs_PRE	TEcounts	DLPFC
LTR39-int:ERV1:LTR	0.749474	0.464522	7.32965	2.63611e-12	6.21285e-12	17.0308	D_vs_PRE	TEcounts	DLPFC
MER61D:ERV1:LTR	-0.580702	2.51143	-7.16824	7.15588e-12	1.64912e-11	15.7752	D_vs_PRE	TEcounts	DLPFC
LTR60:ERV1:LTR	-0.908945	0.705447	-7.13751	8.6404e-12	1.98325e-11	15.8899	D_vs_PRE	TEcounts	DLPFC
MER73:ERVL:LTR	-0.580602	2.85241	-7.17188	6.99777e-12	1.61387e-11	15.7367	D_vs_PRE	TEcounts	DLPFC
MLT1H1-int:ERVL-MaLR:LTR	-0.6087	2.55506	-7.21906	5.23331e-12	1.21533e-11	16.0741	D_vs_PRE	TEcounts	DLPFC
LTR45:ERV1:LTR	-0.822281	1.45002	-7.2227	5.11728e-12	1.18878e-11	16.3066	D_vs_PRE	TEcounts	DLPFC
LTR1B0:ERV1:LTR	-0.75105	1.1198	-7.55184	6.51616e-13	1.58336e-12	18.3713	D_vs_PRE	TEcounts	DLPFC
Eulor1:DNA:DNA	-0.629914	2.34967	-7.51074	8.45499e-13	2.04421e-12	17.8887	D_vs_PRE	TEcounts	DLPFC
Eulor7:DNA:DNA?	0.863009	0.365664	7.53209	7.38583e-13	1.78987e-12	18.2767	D_vs_PRE	TEcounts	DLPFC
L1M6B:L1:LINE	0.474587	5.43636	7.53149	7.41372e-13	1.79632e-12	17.6287	D_vs_PRE	TEcounts	DLPFC
MamGypLTR3a:Gypsy:LTR	-0.500179	4.56123	-7.52744	7.60686e-13	1.84233e-12	17.6759	D_vs_PRE	TEcounts	DLPFC
Charlie13a:hAT-Charlie:DNA	0.560029	5.24179	7.62104	4.19401e-13	1.02917e-12	18.195	D_vs_PRE	TEcounts	DLPFC
LTR18C:ERVL:LTR	-0.849554	0.631572	-7.61803	4.27535e-13	1.04877e-12	18.8803	D_vs_PRE	TEcounts	DLPFC
MamGypLTR2b:Gypsy:LTR	-0.464959	3.6742	-7.61768	4.28498e-13	1.05104e-12	18.345	D_vs_PRE	TEcounts	DLPFC
LTR16A1:ERVL:LTR	-0.468447	6.09631	-7.61585	4.33539e-13	1.06303e-12	18.1464	D_vs_PRE	TEcounts	DLPFC
MER87B:ERV1:LTR	-0.548753	1.60486	-7.42791	1.42544e-12	3.4018e-12	17.5166	D_vs_PRE	TEcounts	DLPFC
MER34-int:ERV1:LTR	-0.608782	4.21706	-7.42206	1.47877e-12	3.52547e-12	17.0551	D_vs_PRE	TEcounts	DLPFC
LTR16B1:ERVL:LTR	-0.45036	4.77855	-7.44077	1.31467e-12	3.14334e-12	17.1131	D_vs_PRE	TEcounts	DLPFC
MER48:ERV1:LTR	-1.31665	1.38403	-16.0591	2.76431e-41	2.39238e-40	83.1555	D_vs_PRE	TEcounts	DLPFC
LTR25:ERV1:LTR	1.39052	2.95065	15.8978	1.05038e-40	8.86626e-40	81.5859	D_vs_PRE	TEcounts	DLPFC
MER133A:DNA:DNA?	1.64438	1.42557	15.8297	1.84632e-40	1.54271e-39	81.1888	D_vs_PRE	TEcounts	DLPFC
SATR1:Satellite:Satellite	-1.22361	4.65227	-16.5753	3.84877e-43	3.60203e-42	87.0964	D_vs_PRE	TEcounts	DLPFC
MER101:ERV1:LTR	1.37839	2.72504	21.285	7.22798e-60	1.4912e-58	125.641	D_vs_PRE	TEcounts	DLPFC
MamGyp-int:Gypsy:LTR	-1.54496	6.60148	-20.6149	1.57739e-57	2.85907e-56	120.107	D_vs_PRE	TEcounts	DLPFC
MER41C:ERV1:LTR	-0.910172	4.36515	-15.5377	2.06625e-39	1.65359e-38	78.5344	D_vs_PRE	TEcounts	DLPFC
L2-1_Crp:L2:LINE	1.28299	0.553492	12.3864	3.023e-28	1.48182e-27	53.3094	D_vs_PRE	TEcounts	DLPFC
MER65B:ERV1:LTR	0.8631	1.9673	12.3548	3.88859e-28	1.89552e-27	52.8958	D_vs_PRE	TEcounts	DLPFC
MER57-int:ERV1:LTR	-0.960912	4.83716	-11.966	8.48925e-27	3.9144e-26	49.5379	D_vs_PRE	TEcounts	DLPFC
LTR16D1:ERVL:LTR	-0.931175	2.7365	-12.7133	2.21128e-29	1.13884e-28	55.7229	D_vs_PRE	TEcounts	DLPFC
UCON72:UCON72:Unknown	-1.41341	1.25365	-12.6165	4.8065e-29	2.44004e-28	55.1565	D_vs_PRE	TEcounts	DLPFC
HERVE-int:ERV1:LTR	-0.764647	6.09437	-12.6546	3.54035e-29	1.80609e-28	54.9298	D_vs_PRE	TEcounts	DLPFC
ERV3-16A3_I-int:ERVL:LTR	-0.605757	7.25346	-11.2678	1.99904e-24	8.33789e-24	44.0196	D_vs_PRE	TEcounts	DLPFC
LTR40A1:ERVL:LTR	-0.878461	3.90221	-11.3008	1.54736e-24	6.48092e-24	44.4535	D_vs_PRE	TEcounts	DLPFC
LTR35:ERV1:LTR	0.763298	1.59892	11.2121	3.07438e-24	1.27379e-23	44.0341	D_vs_PRE	TEcounts	DLPFC
UCON38:UCON38:Unknown	1.1202	2.42903	11.4278	5.77205e-25	2.46203e-24	45.5366	D_vs_PRE	TEcounts	DLPFC
HERV35I-int:ERV1:LTR	0.790604	3.53004	10.9971	1.61143e-23	6.45264e-23	42.0968	D_vs_PRE	TEcounts	DLPFC
LTR71A:ERV1:LTR	0.875654	3.34896	11.0125	1.43203e-23	5.75068e-23	42.2358	D_vs_PRE	TEcounts	DLPFC
MLT1E1:ERVL-MaLR:LTR	-0.674661	4.9309	-11.0317	1.23545e-23	4.9798e-23	42.2735	D_vs_PRE	TEcounts	DLPFC
MamGypLTR1a:Gypsy:LTR	-0.801757	4.7326	-11.6992	6.92931e-26	3.08265e-25	47.452	D_vs_PRE	TEcounts	DLPFC
LTR27D:ERV1:LTR	-1.24492	1.58024	-11.9023	1.4037e-26	6.41555e-26	49.4792	D_vs_PRE	TEcounts	DLPFC
X1_LINE:CR1:LINE	1.07077	2.49146	11.8029	3.06917e-26	1.38515e-25	48.4535	D_vs_PRE	TEcounts	DLPFC
HERVE_a-int:ERV1:LTR	1.41341	3.52585	14.4853	1.2147e-35	8.29047e-35	69.9	D_vs_PRE	TEcounts	DLPFC
MST-int:ERVL-MaLR:LTR	-1.16107	4.00875	-14.1661	1.6681e-34	1.08041e-33	67.3218	D_vs_PRE	TEcounts	DLPFC
LTR35A:ERV1:LTR	1.39234	0.529525	14.3808	2.86601e-35	1.91966e-34	69.3666	D_vs_PRE	TEcounts	DLPFC
MER50C:ERV1:LTR	0.899895	1.57597	14.3011	5.51236e-35	3.64263e-34	68.643	D_vs_PRE	TEcounts	DLPFC
HERVL74-int:ERVL:LTR	0.899075	2.99839	15.0952	7.99593e-38	6.00187e-37	74.9759	D_vs_PRE	TEcounts	DLPFC
LTR70:ERV1:LTR	0.869505	4.85588	15.0013	1.73472e-37	1.27884e-36	74.0356	D_vs_PRE	TEcounts	DLPFC
LTR43-int:ERV1:LTR	-1.07836	1.669	-13.3321	1.49938e-31	8.48862e-31	60.8369	D_vs_PRE	TEcounts	DLPFC
MER95:ERV1:LTR	0.977508	1.78869	12.9603	3.03122e-30	1.62681e-29	57.7387	D_vs_PRE	TEcounts	DLPFC
MSTA-int:ERVL-MaLR:LTR	-0.783991	8.16631	-13.6226	1.4145e-32	8.37475e-32	62.7159	D_vs_PRE	TEcounts	DLPFC
LTR13:ERVK:LTR	0.522935	5.5132	13.6299	1.33334e-32	7.90596e-32	62.7906	D_vs_PRE	TEcounts	DLPFC
LTR1B1:ERV1:LTR	-1.30878	1.70344	-13.5557	2.43853e-32	1.42929e-31	62.6526	D_vs_PRE	TEcounts	DLPFC
MLT1G-int:ERVL-MaLR:LTR	1.21771	3.56017	13.7956	3.45198e-33	2.1019e-32	64.2474	D_vs_PRE	TEcounts	DLPFC
AluSq4:Alu:SINE	0.141256	6.00743	2.4612	0.0144679	0.0187718	-5.21725	D_vs_PRE	TEcounts	DLPFC
LTR5:ERVK:LTR	-0.634073	-1.97377	-2.45882	0.0145623	0.0188881	-4.08545	D_vs_PRE	TEcounts	DLPFC
MER75A:PiggyBac:DNA	-0.225812	1.24765	-2.45565	0.0146883	0.0190419	-4.60473	D_vs_PRE	TEcounts	DLPFC
MER83B:ERV1:LTR	-0.199748	1.07002	-2.45524	0.0147046	0.0190622	-4.57677	D_vs_PRE	TEcounts	DLPFC
Tigger13a:TcMar-Tigger:DNA	0.163628	7.46266	2.46609	0.0142763	0.0185326	-5.21675	D_vs_PRE	TEcounts	DLPFC
Tigger3a:TcMar-Tigger:DNA	0.159723	8.5767	2.43929	0.015355	0.0198723	-5.27521	D_vs_PRE	TEcounts	DLPFC
UCON62:DNA:DNA?	-0.429624	-1.30439	-2.4323	0.0156482	0.0202368	-4.1892	D_vs_PRE	TEcounts	DLPFC
L2-3_Crp:L2:LINE	0.156353	5.55056	2.45299	0.0147949	0.019173	-5.2268	D_vs_PRE	TEcounts	DLPFC
MLT1E3:ERVL-MaLR:LTR	-0.146898	6.17447	-2.44663	0.0150529	0.0194965	-5.25403	D_vs_PRE	TEcounts	DLPFC
Tigger5b:TcMar-Tigger:DNA	0.160149	6.46082	2.47366	0.013984	0.0181708	-5.19434	D_vs_PRE	TEcounts	DLPFC
MER4B-int:ERV1:LTR	-0.148707	5.40708	-2.50851	0.0127059	0.0165715	-5.08029	D_vs_PRE	TEcounts	DLPFC
LTR16C:ERVL:LTR	-0.137426	7.58613	-2.50324	0.0128921	0.0168065	-5.12609	D_vs_PRE	TEcounts	DLPFC
LTR52-int:ERVL:LTR	-0.152386	2.26798	-2.51709	0.0124077	0.0162007	-4.6515	D_vs_PRE	TEcounts	DLPFC
LTR81B:Gypsy:LTR	-0.148596	4.85904	-2.49606	0.01315	0.0171276	-5.08168	D_vs_PRE	TEcounts	DLPFC
SVA_F:SVA:Retroposon	0.118745	4.33786	2.496	0.0131521	0.0171295	-5.045	D_vs_PRE	TEcounts	DLPFC
L1MEg1:L1:LINE	0.190214	4.49287	2.37522	0.0182313	0.0234197	-5.3493	D_vs_PRE	TEcounts	DLPFC
LTR7Y:ERV1:LTR	-0.210391	1.24171	-2.38192	0.0179098	0.023031	-4.75719	D_vs_PRE	TEcounts	DLPFC
MER4E:ERV1:LTR	-0.126771	4.95926	-2.3778	0.0181071	0.0232741	-5.3714	D_vs_PRE	TEcounts	DLPFC
MER44A:TcMar-Tigger:DNA	0.161887	7.02503	2.36424	0.0187692	0.0240843	-5.45776	D_vs_PRE	TEcounts	DLPFC
Tigger2b_Pri:TcMar-Tigger:DNA	0.161353	6.81472	2.35004	0.0194857	0.0249626	-5.48986	D_vs_PRE	TEcounts	DLPFC
MER46C:TcMar-Tigger:DNA	0.146235	7.46293	2.36072	0.0189445	0.0243014	-5.4664	D_vs_PRE	TEcounts	DLPFC
LTR75B:ERVL:LTR	0.149736	2.69026	2.35723	0.0191199	0.0245174	-5.14223	D_vs_PRE	TEcounts	DLPFC
Mam_R4:Dong-R4:LINE	0.176241	4.65574	2.35543	0.0192112	0.02463	-5.41193	D_vs_PRE	TEcounts	DLPFC
MER51E:ERV1:LTR	0.133664	2.56161	2.42585	0.0159227	0.0205794	-4.94045	D_vs_PRE	TEcounts	DLPFC
UCON71:UCON71:Unknown	-0.341282	-1.25216	-2.42455	0.0159787	0.020647	-4.2292	D_vs_PRE	TEcounts	DLPFC
LTR26D:ERV1:LTR	-0.251482	1.01342	-2.42401	0.0160019	0.0206761	-4.6075	D_vs_PRE	TEcounts	DLPFC
UCON35:UCON35:Unknown	0.172631	1.88123	2.4197	0.0161887	0.0209059	-4.84486	D_vs_PRE	TEcounts	DLPFC
MER105:hAT-Charlie:DNA	0.163493	5.61684	2.39353	0.0173646	0.0223637	-5.36998	D_vs_PRE	TEcounts	DLPFC
LTR67B:ERVL:LTR	-0.133262	6.08892	-2.40539	0.0168228	0.0216888	-5.35169	D_vs_PRE	TEcounts	DLPFC
LTR16E1:ERVL:LTR	-0.143518	5.89235	-2.40501	0.0168397	0.0217097	-5.3478	D_vs_PRE	TEcounts	DLPFC
LTR89:ERVL:LTR	-0.161197	4.34085	-2.40347	0.0169093	0.0217974	-5.25615	D_vs_PRE	TEcounts	DLPFC
LTR48B:ERV1:LTR	-0.139967	4.89688	-2.39753	0.01718	0.0221361	-5.32126	D_vs_PRE	TEcounts	DLPFC
CER:Satellite:Satellite	-0.44024	2.24863	-2.6282	0.0090711	0.0120072	-4.35457	D_vs_PRE	TEcounts	DLPFC
L1M2c:L1:LINE	0.180922	4.87168	2.6253	0.00914676	0.0121045	-4.76247	D_vs_PRE	TEcounts	DLPFC
MLT1A1:ERVL-MaLR:LTR	-0.152249	7.7953	-2.62471	0.00916216	0.0121232	-4.82072	D_vs_PRE	TEcounts	DLPFC
LTR40a:ERVL:LTR	-0.182527	6.16806	-2.63997	0.00876971	0.0116247	-4.7725	D_vs_PRE	TEcounts	DLPFC
UCON58:UCON58:Unknown	-0.406349	-0.630238	-2.60849	0.0095966	0.0126717	-3.87449	D_vs_PRE	TEcounts	DLPFC
LTR88c:Gypsy:LTR	-0.209131	4.31532	-2.60623	0.00965865	0.0127507	-4.75456	D_vs_PRE	TEcounts	DLPFC
LTR28C:ERV1:LTR	0.150609	3.46854	2.61312	0.00947082	0.0125127	-4.63218	D_vs_PRE	TEcounts	DLPFC
Tigger20a:TcMar-Tigger:DNA	0.175433	6.61201	2.62142	0.00924889	0.0122327	-4.82687	D_vs_PRE	TEcounts	DLPFC
LTR85a:Gypsy:LTR	-0.186236	5.34147	-2.61901	0.00931299	0.012314	-4.79886	D_vs_PRE	TEcounts	DLPFC
MER113A:hAT-Charlie:DNA	-0.162376	6.09227	-2.61499	0.00942042	0.0124508	-4.8353	D_vs_PRE	TEcounts	DLPFC
LTR47A:ERVL:LTR	-0.136413	3.47813	-2.67937	0.00782531	0.0104167	-4.4567	D_vs_PRE	TEcounts	DLPFC
HERV9N-int:ERV1:LTR	-0.185889	2.61791	-2.67291	0.0079737	0.0106051	-4.30956	D_vs_PRE	TEcounts	DLPFC
LTR90B:LTR:LTR	-0.190553	5.00042	-2.65668	0.0083574	0.011096	-4.68483	D_vs_PRE	TEcounts	DLPFC
MER9a1:ERVK:LTR	-0.158607	2.64276	-2.65542	0.00838775	0.0111347	-4.37432	D_vs_PRE	TEcounts	DLPFC
LTR41C:ERVL:LTR	-0.142864	4.13958	-2.6531	0.00844426	0.0112071	-4.6172	D_vs_PRE	TEcounts	DLPFC
LTR75:ERVL:LTR	0.137021	3.41042	2.65934	0.00829325	0.0110145	-4.51603	D_vs_PRE	TEcounts	DLPFC
LTR2:ERV1:LTR	-0.111956	4.89839	-2.66302	0.00820546	0.0109036	-4.66305	D_vs_PRE	TEcounts	DLPFC
MER34D:ERV1:LTR	-0.191517	2.99283	-2.55166	0.0112681	0.014771	-4.70991	D_vs_PRE	TEcounts	DLPFC
MER57B2:ERV1:LTR	-0.147782	4.66221	-2.54827	0.0113754	0.0149062	-4.93716	D_vs_PRE	TEcounts	DLPFC
LTR12:ERV1:LTR	-0.135661	5.39317	-2.56084	0.0109815	0.0144142	-4.95081	D_vs_PRE	TEcounts	DLPFC
HSMAR2:TcMar-Mariner:DNA	-0.177591	7.16325	-2.52641	0.0120908	0.015803	-5.06848	D_vs_PRE	TEcounts	DLPFC
MSTB:ERVL-MaLR:LTR	-0.13869	8.04227	-2.53157	0.0119183	0.0155863	-5.05477	D_vs_PRE	TEcounts	DLPFC
MER83:ERV1:LTR	-0.134242	4.01906	-2.53454	0.0118201	0.0154658	-4.90268	D_vs_PRE	TEcounts	DLPFC
MamGypsy2-LTR:Gypsy:LTR	-0.203542	4.43723	-2.59056	0.0100982	0.0133058	-4.81027	D_vs_PRE	TEcounts	DLPFC
L1ME3B:L1:LINE	0.184171	8.91721	2.58891	0.0101456	0.0133627	-4.90284	D_vs_PRE	TEcounts	DLPFC
MamGypLTR3:Gypsy:LTR	-0.166834	3.6207	-2.60208	0.00977348	0.0128956	-4.68341	D_vs_PRE	TEcounts	DLPFC
AluSz:Alu:SINE	0.19224	11.7507	2.59755	0.00990007	0.0130552	-4.83423	D_vs_PRE	TEcounts	DLPFC
MER58D:hAT-Charlie:DNA	0.12635	4.9647	2.11623	0.0352333	0.0439113	-5.95569	D_vs_PRE	TEcounts	DLPFC
DNA1_Mam:TcMar:DNA	-0.181084	3.98022	-2.113	0.0355105	0.0442451	-5.8617	D_vs_PRE	TEcounts	DLPFC
Tigger17b:TcMar-Tigger:DNA	-0.147097	2.95232	-2.12641	0.0343689	0.0428873	-5.67009	D_vs_PRE	TEcounts	DLPFC
LTR33C:ERVL:LTR	-0.113808	3.64656	-2.12571	0.0344278	0.0429532	-5.78927	D_vs_PRE	TEcounts	DLPFC
ERVL-int:ERVL:LTR	-0.153901	4.94165	-2.12443	0.0345358	0.0430842	-5.93181	D_vs_PRE	TEcounts	DLPFC
Charlie23a:hAT-Charlie:DNA	0.150425	5.96711	2.09799	0.0368276	0.0458068	-6.03182	D_vs_PRE	TEcounts	DLPFC
MER2B:TcMar-Tigger:DNA	0.143439	6.05871	2.10938	0.0358247	0.0446148	-6.00965	D_vs_PRE	TEcounts	DLPFC
LTR22B:ERVK:LTR	0.151467	3.02771	2.10904	0.0358542	0.0446494	-5.74388	D_vs_PRE	TEcounts	DLPFC
CR1-13_AMi:CR1:LINE	0.163391	2.55124	2.13054	0.0340236	0.0424849	-5.60392	D_vs_PRE	TEcounts	DLPFC
LTR27B:ERV1:LTR	-0.171735	1.17146	-2.15856	0.0317584	0.0397945	-5.25428	D_vs_PRE	TEcounts	DLPFC
MLT1D-int:ERVL-MaLR:LTR	-0.174109	5.82181	-2.15515	0.0320272	0.0401062	-5.9045	D_vs_PRE	TEcounts	DLPFC
MER5C:hAT-Charlie:DNA	0.169787	5.50084	2.16487	0.0312663	0.0392041	-5.87837	D_vs_PRE	TEcounts	DLPFC
LTR107_Mam:LTR:LTR	0.149647	4.57131	2.16347	0.0313752	0.0393371	-5.82828	D_vs_PRE	TEcounts	DLPFC
MER45C:hAT-Tip100:DNA	-0.165986	5.01727	-2.13389	0.0337453	0.0421561	-5.91607	D_vs_PRE	TEcounts	DLPFC
UCON99:DNA:DNA	0.214305	1.13945	2.13262	0.0338503	0.042276	-5.34674	D_vs_PRE	TEcounts	DLPFC
X7A_LINE:CR1:LINE	0.139354	5.74266	2.1398	0.0332601	0.0415832	-5.93916	D_vs_PRE	TEcounts	DLPFC
L1ME1:L1:LINE	0.15024	10.8186	2.1481	0.0325884	0.0407726	-5.90001	D_vs_PRE	TEcounts	DLPFC
L1MC5:L1:LINE	0.145306	9.23202	2.08265	0.0382165	0.0474355	-6.06182	D_vs_PRE	TEcounts	DLPFC
UCON97:DNA:DNA	-0.238124	0.38999	-2.09139	0.03742	0.046488	-5.2551	D_vs_PRE	TEcounts	DLPFC
L1M5:L1:LINE	0.147803	11.1694	2.06653	0.0397236	0.0492281	-6.06325	D_vs_PRE	TEcounts	DLPFC
L1MEj:L1:LINE	0.15403	6.70416	2.06653	0.0397239	0.0492281	-6.10541	D_vs_PRE	TEcounts	DLPFC
MER125:DNA:DNA	0.174744	2.19468	2.06405	0.0399607	0.0495128	-5.68786	D_vs_PRE	TEcounts	DLPFC
Eulor6C:DNA:DNA?	0.346237	-0.922499	2.06947	0.0394452	0.0488979	-5.08524	D_vs_PRE	TEcounts	DLPFC
MER132:TcMar-Pogo:DNA	-0.220673	1.32999	-2.29305	0.0226078	0.0287495	-5.00062	D_vs_PRE	TEcounts	DLPFC
L1M4c:L1:LINE	0.166152	7.54253	2.28842	0.0228794	0.0290805	-5.63136	D_vs_PRE	TEcounts	DLPFC
LTR34:ERV1:LTR	0.137382	3.4351	2.28711	0.022957	0.0291764	-5.42103	D_vs_PRE	TEcounts	DLPFC
Tigger2:TcMar-Tigger:DNA	0.142294	7.99584	2.29872	0.0222788	0.0283478	-5.60671	D_vs_PRE	TEcounts	DLPFC
LTR5B:ERVK:LTR	0.0989727	4.68279	2.26771	0.0241309	0.0305908	-5.61059	D_vs_PRE	TEcounts	DLPFC
MER1B:hAT-Charlie:DNA	0.118744	8.3332	2.26765	0.0241342	0.0305936	-5.67441	D_vs_PRE	TEcounts	DLPFC
MER68C:ERVL:LTR	0.203811	0.649435	2.26593	0.0242412	0.030725	-4.94985	D_vs_PRE	TEcounts	DLPFC
UCON57:UCON57:Unknown	0.307284	-0.149952	2.32428	0.0208464	0.0266279	-4.70972	D_vs_PRE	TEcounts	DLPFC
LTR28B:ERV1:LTR	-0.176582	3.34911	-2.33068	0.0205007	0.0262078	-5.29404	D_vs_PRE	TEcounts	DLPFC
LTR81A:Gypsy:LTR	-0.16481	4.35065	-2.33109	0.0204788	0.026181	-5.42864	D_vs_PRE	TEcounts	DLPFC
L1MA3:L1:LINE	-0.196684	9.75725	-2.33688	0.0201711	0.0258076	-5.50227	D_vs_PRE	TEcounts	DLPFC
Eulor9A:DNA:DNA	0.169819	2.96858	2.33681	0.0201746	0.0258109	-5.2332	D_vs_PRE	TEcounts	DLPFC
LTR31:ERV1:LTR	0.182648	2.42169	2.33538	0.0202503	0.0258995	-5.14736	D_vs_PRE	TEcounts	DLPFC
Charlie29a:hAT-Charlie:DNA	0.170382	6.25913	2.30634	0.0218431	0.0278339	-5.58458	D_vs_PRE	TEcounts	DLPFC
LTR66:ERVL:LTR	0.161936	2.37482	2.30594	0.0218659	0.0278616	-5.19507	D_vs_PRE	TEcounts	DLPFC
LTR22A:ERVK:LTR	-0.178064	1.58641	-2.31163	0.0215448	0.0274737	-4.99609	D_vs_PRE	TEcounts	DLPFC
Arthur1A:hAT-Tip100:DNA	0.131407	4.92929	2.31994	0.0210837	0.0269163	-5.50952	D_vs_PRE	TEcounts	DLPFC
Kanga1b:TcMar-Tc2:DNA	0.191181	4.03373	2.31466	0.0213755	0.027269	-5.44278	D_vs_PRE	TEcounts	DLPFC
LTR101_Mam:ERVL:LTR	-0.162695	5.2992	-2.265	0.0242989	0.0307953	-5.64722	D_vs_PRE	TEcounts	DLPFC
UCON44:UCON44:Unknown	0.188088	2.12288	2.19922	0.0287034	0.0361278	-5.3743	D_vs_PRE	TEcounts	DLPFC
MER5C1:hAT-Charlie:DNA	0.13708	4.90408	2.21631	0.0274974	0.0346627	-5.74125	D_vs_PRE	TEcounts	DLPFC
MER90:ERV1:LTR	0.142895	4.34915	2.20736	0.0281231	0.0354276	-5.71546	D_vs_PRE	TEcounts	DLPFC
Helitron1Nb_Mam:Helitron:RC	-0.183433	3.4822	-2.18119	0.0300253	0.0377154	-5.64143	D_vs_PRE	TEcounts	DLPFC
Ricksha_c:MULE-MuDR:DNA	-0.127515	4.95866	-2.17569	0.0304385	0.0382088	-5.82466	D_vs_PRE	TEcounts	DLPFC
MER91C:hAT-Tip100:DNA	-0.128124	5.84629	-2.18673	0.0296135	0.0372231	-5.84028	D_vs_PRE	TEcounts	DLPFC
MER44D:TcMar-Tigger:DNA	-0.131258	5.21471	-2.18467	0.0297658	0.0374095	-5.82012	D_vs_PRE	TEcounts	DLPFC
LTR10F:ERV1:LTR	-0.151877	2.73892	-2.18284	0.0299022	0.0375727	-5.5029	D_vs_PRE	TEcounts	DLPFC
L1ME3E:L1:LINE	0.172122	7.89895	2.26114	0.0245398	0.0310852	-5.69141	D_vs_PRE	TEcounts	DLPFC
X6A_LINE:CR1:LINE	0.162131	5.71	2.25433	0.0249703	0.0316163	-5.68986	D_vs_PRE	TEcounts	DLPFC
LTR33B:ERVL:LTR	-0.155736	4.90574	-2.22805	0.0266944	0.0336973	-5.70894	D_vs_PRE	TEcounts	DLPFC
AluJb:Alu:SINE	0.172699	12.4341	2.22271	0.0270567	0.034127	-5.7083	D_vs_PRE	TEcounts	DLPFC
UCON61:UCON61:Unknown	-0.651397	-2.56547	-2.22191	0.0271114	0.0341946	-4.44405	D_vs_PRE	TEcounts	DLPFC
LTR84b:ERVL:LTR	0.144197	5.1586	2.23833	0.0260083	0.0328741	-5.70484	D_vs_PRE	TEcounts	DLPFC
MER34C2:ERV1:LTR	0.115423	3.44699	2.23983	0.0259095	0.0327538	-5.52806	D_vs_PRE	TEcounts	DLPFC
UCON96:UCON96:Unknown	0.294988	-0.564471	2.2327	0.0263822	0.0333212	-4.80814	D_vs_PRE	TEcounts	DLPFC
MER31B:ERV1:LTR	-0.129392	5.03988	-2.23177	0.0264443	0.0333952	-5.70776	D_vs_PRE	TEcounts	DLPFC
PrimLTR79:ERV1:LTR	-0.585861	0.291529	-4.82199	2.36742e-06	4.05898e-06	3.7844	D_vs_PRE	TEcounts	DLPFC
MamRep488:hAT-Tip100:DNA	-0.256286	3.69763	-4.82182	2.36933e-06	4.062e-06	3.14415	D_vs_PRE	TEcounts	DLPFC
MLT2B1:ERVL:LTR	-0.311244	6.51453	-4.82156	2.37216e-06	4.06661e-06	2.95897	D_vs_PRE	TEcounts	DLPFC
LTR59:ERV1:LTR	-0.381621	1.29361	-4.84248	2.15336e-06	3.69897e-06	3.67326	D_vs_PRE	TEcounts	DLPFC
Charlie4:hAT-Charlie:DNA	-0.314709	1.99227	-4.83687	2.20998e-06	3.79414e-06	3.51048	D_vs_PRE	TEcounts	DLPFC
LTR86B1:ERVL:LTR	-0.36369	2.8154	-4.83006	2.28079e-06	3.91284e-06	3.33576	D_vs_PRE	TEcounts	DLPFC
MER61C:ERV1:LTR	-0.305031	2.24632	-4.82957	2.28594e-06	3.92119e-06	3.43156	D_vs_PRE	TEcounts	DLPFC
AluJr:Alu:SINE	0.291844	11.7495	4.79342	2.70057e-06	4.61437e-06	2.88463	D_vs_PRE	TEcounts	DLPFC
MER61E:ERV1:LTR	-0.288465	3.20158	-4.78731	2.7775e-06	4.74207e-06	3.06958	D_vs_PRE	TEcounts	DLPFC
MLT1F1:ERVL-MaLR:LTR	-0.248426	6.4635	-4.81199	2.4793e-06	4.24509e-06	2.91653	D_vs_PRE	TEcounts	DLPFC
L1M3c:L1:LINE	0.389842	5.28474	4.81067	2.49444e-06	4.27022e-06	2.93437	D_vs_PRE	TEcounts	DLPFC
Kanga1d:TcMar-Tc2:DNA	0.381267	4.10188	4.80651	2.54263e-06	4.35105e-06	3.00078	D_vs_PRE	TEcounts	DLPFC
Charlie1:hAT-Charlie:DNA	0.303183	6.82042	4.8001	2.61889e-06	4.47835e-06	2.85947	D_vs_PRE	TEcounts	DLPFC
UCON93:UCON93:Unknown	0.48822	0.28765	4.89161	1.71336e-06	2.96054e-06	4.02321	D_vs_PRE	TEcounts	DLPFC
MER41D:ERV1:LTR	-0.264756	3.0928	-4.89045	1.72264e-06	2.97622e-06	3.55703	D_vs_PRE	TEcounts	DLPFC
PABL_A-int:ERV1:LTR	-0.448714	2.52724	-4.88925	1.73238e-06	2.99231e-06	3.66956	D_vs_PRE	TEcounts	DLPFC
HERVH48-int:ERV1:LTR	-0.45946	0.928024	-4.8566	2.01684e-06	3.46935e-06	3.81066	D_vs_PRE	TEcounts	DLPFC
L1M3d:L1:LINE	-0.543034	5.17167	-4.85529	2.02909e-06	3.48999e-06	3.16142	D_vs_PRE	TEcounts	DLPFC
UCON18:UCON18:Unknown	0.648953	-0.360008	4.71238	3.91025e-06	6.61723e-06	3.31753	D_vs_PRE	TEcounts	DLPFC
UCON55:TcMar-Tigger:DNA	0.321823	4.05763	4.71236	3.91063e-06	6.61748e-06	2.5924	D_vs_PRE	TEcounts	DLPFC
UCON9:UCON9:Unknown	-0.510749	1.16181	-4.70717	4.00379e-06	6.77185e-06	3.09458	D_vs_PRE	TEcounts	DLPFC
MamGypLTR2c:Gypsy:LTR	-0.360355	4.49675	-4.70551	4.03402e-06	6.82134e-06	2.5393	D_vs_PRE	TEcounts	DLPFC
LTR106_Mam:LTR:LTR	-0.372119	5.14464	-4.70468	4.04936e-06	6.84686e-06	2.48599	D_vs_PRE	TEcounts	DLPFC
MSTC:ERVL-MaLR:LTR	-0.235374	6.69868	-4.72244	3.7357e-06	6.3314e-06	2.51883	D_vs_PRE	TEcounts	DLPFC
MER54A:ERVL:LTR	-0.270876	3.92502	-4.71479	3.86785e-06	6.54825e-06	2.6431	D_vs_PRE	TEcounts	DLPFC
L1ME3D:L1:LINE	0.330717	7.55983	4.71341	3.89213e-06	6.58815e-06	2.47703	D_vs_PRE	TEcounts	DLPFC
AluSx1:Alu:SINE	0.267854	11.8059	4.69894	4.15602e-06	7.02214e-06	2.47039	D_vs_PRE	TEcounts	DLPFC
LTR6A:ERV1:LTR	-0.266268	3.98537	-4.6939	4.25183e-06	7.17711e-06	2.54202	D_vs_PRE	TEcounts	DLPFC
Looper:PiggyBac:DNA	0.400325	6.01035	4.72682	3.66202e-06	6.20914e-06	2.54458	D_vs_PRE	TEcounts	DLPFC
LTR38C:ERV1:LTR	-0.512988	1.42456	-4.76979	3.00989e-06	5.1276e-06	3.33172	D_vs_PRE	TEcounts	DLPFC
AluSg4:Alu:SINE	0.268627	7.66898	4.73399	3.54451e-06	6.01427e-06	2.56725	D_vs_PRE	TEcounts	DLPFC
Tigger7:TcMar-Tigger:DNA	0.315993	7.19003	5.05859	7.77619e-07	1.3687e-06	4.03172	D_vs_PRE	TEcounts	DLPFC
MLT1H:ERVL-MaLR:LTR	-0.254788	7.73119	-5.0689	7.40094e-07	1.30437e-06	4.07971	D_vs_PRE	TEcounts	DLPFC
CR1-12_AMi:CR1:LINE	0.368721	2.65428	5.05581	7.88049e-07	1.38653e-06	4.35029	D_vs_PRE	TEcounts	DLPFC
PABL_A:ERV1:LTR	0.32163	3.73234	5.03827	8.57023e-07	1.50487e-06	4.0976	D_vs_PRE	TEcounts	DLPFC
MLT1J2-int:ERVL-MaLR:LTR	-0.376049	3.6213	-5.02972	8.92724e-07	1.56638e-06	4.10784	D_vs_PRE	TEcounts	DLPFC
MER47C:TcMar-Tigger:DNA	0.368221	3.84387	5.08571	6.82686e-07	1.20539e-06	4.30269	D_vs_PRE	TEcounts	DLPFC
LTR24:ERV1:LTR	-0.277348	2.84211	-5.11693	5.87267e-07	1.04091e-06	4.63922	D_vs_PRE	TEcounts	DLPFC
LTR35B:ERV1:LTR	-0.413455	1.70436	-5.14118	5.22191e-07	9.2814e-07	4.9695	D_vs_PRE	TEcounts	DLPFC
AluSx:Alu:SINE	0.263793	11.7754	5.0988	6.4098e-07	1.13339e-06	4.27466	D_vs_PRE	TEcounts	DLPFC
AluYh3a3:Alu:SINE	0.316711	2.97628	5.08671	6.79391e-07	1.19972e-06	4.43884	D_vs_PRE	TEcounts	DLPFC
LTR1F2:ERV1:LTR	-0.348927	3.29597	-4.95686	1.26135e-06	2.19274e-06	3.81697	D_vs_PRE	TEcounts	DLPFC
MERX:TcMar-Tigger:DNA	-0.435804	4.67098	-4.96463	1.21592e-06	2.11535e-06	3.68239	D_vs_PRE	TEcounts	DLPFC
MLT2D:ERVL:LTR	-0.269055	6.42876	-4.9607	1.23868e-06	2.15428e-06	3.58687	D_vs_PRE	TEcounts	DLPFC
HERVL-int:ERVL:LTR	-0.300979	7.62328	-4.9601	1.24221e-06	2.16015e-06	3.57868	D_vs_PRE	TEcounts	DLPFC
AluSq2:Alu:SINE	0.260489	10.9568	4.9393	1.37012e-06	2.37742e-06	3.52454	D_vs_PRE	TEcounts	DLPFC
MLT1G3-int:ERVL-MaLR:LTR	0.448445	2.94397	4.92333	1.47691e-06	2.55956e-06	3.69568	D_vs_PRE	TEcounts	DLPFC
SATR2:Satellite:Satellite	-0.353049	3.48011	-4.97262	1.17087e-06	2.03925e-06	3.86014	D_vs_PRE	TEcounts	DLPFC
UCON86:L2:LINE	0.480229	0.649187	5.0111	9.75539e-07	1.70657e-06	4.50709	D_vs_PRE	TEcounts	DLPFC
LTR9:ERV1:LTR	-0.307094	3.38584	-5.01959	9.36868e-07	1.64199e-06	4.09429	D_vs_PRE	TEcounts	DLPFC
HERV9NC-int:ERV1:LTR	0.287078	4.78035	4.98124	1.12404e-06	1.96025e-06	3.73131	D_vs_PRE	TEcounts	DLPFC
MLT2E:ERVL:LTR	-0.34911	3.03479	-4.97728	1.14531e-06	1.99597e-06	3.96055	D_vs_PRE	TEcounts	DLPFC
LTR104_Mam:Gypsy:LTR	-0.303879	4.94284	-4.99389	1.05866e-06	1.84851e-06	3.79245	D_vs_PRE	TEcounts	DLPFC
MLT-int:ERVL-MaLR:LTR	-0.334235	3.51832	-4.39983	1.55651e-05	2.53645e-05	1.37334	D_vs_PRE	TEcounts	DLPFC
LTR47B:ERVL:LTR	0.481742	1.23616	4.37656	1.71996e-05	2.79566e-05	1.62211	D_vs_PRE	TEcounts	DLPFC
L2-1_AMi:L2:LINE	0.271915	4.37344	4.36263	1.82561e-05	2.96223e-05	1.0822	D_vs_PRE	TEcounts	DLPFC
Tigger12c:TcMar-Tigger:DNA	0.307159	5.52638	4.36307	1.82216e-05	2.95698e-05	1.01612	D_vs_PRE	TEcounts	DLPFC
MER101-int:ERV1:LTR	-0.29315	4.41099	-4.37181	1.75529e-05	2.85159e-05	1.1317	D_vs_PRE	TEcounts	DLPFC
MSTA:ERVL-MaLR:LTR	-0.227462	9.10689	-4.4409	1.30361e-05	2.1355e-05	1.3253	D_vs_PRE	TEcounts	DLPFC
FLAM_A:Alu:SINE	0.252326	8.87328	4.44003	1.30853e-05	2.14329e-05	1.32062	D_vs_PRE	TEcounts	DLPFC
MER97b:hAT-Tip100:DNA	0.429878	2.17031	4.43183	1.35581e-05	2.21867e-05	1.7002	D_vs_PRE	TEcounts	DLPFC
UCON39:TcMar-Tigger:DNA	-0.382581	1.15456	-4.40625	1.51406e-05	2.46943e-05	1.82937	D_vs_PRE	TEcounts	DLPFC
Tigger6b:TcMar-Tigger:DNA	0.323162	3.81763	4.29043	2.48026e-05	3.98506e-05	0.848141	D_vs_PRE	TEcounts	DLPFC
LTR47A2:ERVL:LTR	0.326143	1.34694	4.30564	2.32592e-05	3.74438e-05	1.35051	D_vs_PRE	TEcounts	DLPFC
MER134:DNA:DNA?	-0.415153	2.37265	-4.30528	2.32954e-05	3.74955e-05	1.17851	D_vs_PRE	TEcounts	DLPFC
MER4A1_:ERV1:LTR	0.210218	3.81733	4.2852	2.53549e-05	4.06983e-05	0.832121	D_vs_PRE	TEcounts	DLPFC
UCON8:DNA:DNA	0.317254	3.27686	4.26738	2.73286e-05	4.37762e-05	0.830454	D_vs_PRE	TEcounts	DLPFC
X9_LINE:L1:LINE	0.282798	4.79851	4.26366	2.77589e-05	4.44402e-05	0.646677	D_vs_PRE	TEcounts	DLPFC
MER65C:ERV1:LTR	0.245256	3.70055	4.2634	2.77887e-05	4.44854e-05	0.764057	D_vs_PRE	TEcounts	DLPFC
UCON82:UCON82:Unknown	0.434589	1.2992	4.26104	2.80649e-05	4.49199e-05	1.15566	D_vs_PRE	TEcounts	DLPFC
AluSc8:Alu:SINE	0.283325	9.2458	4.26871	2.71766e-05	4.35477e-05	0.625705	D_vs_PRE	TEcounts	DLPFC
LTR55:ERVL:LTR	-0.367529	4.13247	-4.26956	2.70796e-05	4.33973e-05	0.753052	D_vs_PRE	TEcounts	DLPFC
MLT1F1-int:ERVL-MaLR:LTR	-0.303482	2.81324	-4.3406	2.00535e-05	3.24413e-05	1.24204	D_vs_PRE	TEcounts	DLPFC
MLT1E1-int:ERVL-MaLR:LTR	0.797386	0.649283	4.34937	1.93188e-05	3.1287e-05	1.61893	D_vs_PRE	TEcounts	DLPFC
Kanga11a:TcMar-Tc2:DNA	-0.284883	5.35179	-4.31496	2.23604e-05	3.60402e-05	0.832282	D_vs_PRE	TEcounts	DLPFC
AluSq10:Alu:SINE	0.274205	5.59818	4.31145	2.26948e-05	3.65561e-05	0.803843	D_vs_PRE	TEcounts	DLPFC
MER11C:ERVK:LTR	-0.229328	6.15798	-4.31097	2.27411e-05	3.66265e-05	0.792372	D_vs_PRE	TEcounts	DLPFC
UCON40:UCON40:Unknown	0.506367	1.93072	4.30942	2.2891e-05	3.68636e-05	1.23211	D_vs_PRE	TEcounts	DLPFC
AluYk2:Alu:SINE	0.262249	3.91207	4.32998	2.09801e-05	3.38739e-05	1.00116	D_vs_PRE	TEcounts	DLPFC
MER121B:hAT:DNA	-0.472078	0.745268	-4.60906	6.22416e-06	1.03939e-05	2.75362	D_vs_PRE	TEcounts	DLPFC
MLT2A2:ERVL:LTR	-0.256584	6.43991	-4.61312	6.11233e-06	1.02156e-05	2.04781	D_vs_PRE	TEcounts	DLPFC
L1PBa1:L1:LINE	0.307659	5.3928	4.57734	7.16735e-06	1.19306e-05	1.91748	D_vs_PRE	TEcounts	DLPFC
MLT1H2:ERVL-MaLR:LTR	-0.245479	6.37926	-4.57506	7.24018e-06	1.20489e-05	1.88593	D_vs_PRE	TEcounts	DLPFC
AluYh3:Alu:SINE	0.292398	5.63053	4.59322	6.67902e-06	1.11329e-05	1.97501	D_vs_PRE	TEcounts	DLPFC
ACRO1:acro:Satellite	1.04344	-2.24549	4.65867	4.98397e-06	8.37567e-06	3.41507	D_vs_PRE	TEcounts	DLPFC
MER94B:hAT-Blackjack:DNA	-0.306371	4.16025	-4.65348	5.10179e-06	8.56649e-06	2.34651	D_vs_PRE	TEcounts	DLPFC
UCON107:hAT-Tag1:DNA	0.416019	2.58255	4.67414	4.64874e-06	7.82637e-06	2.65139	D_vs_PRE	TEcounts	DLPFC
LTR57-int:ERVL:LTR	-0.408566	2.71852	-4.62852	5.70577e-06	9.55491e-06	2.48314	D_vs_PRE	TEcounts	DLPFC
Tigger1a_Art:TcMar-Tigger:DNA	0.337757	3.4272	4.64691	5.2545e-06	8.81869e-06	2.39074	D_vs_PRE	TEcounts	DLPFC
Ricksha_a:MULE-MuDR:DNA	0.482605	0.161786	4.56665	7.51499e-06	1.24937e-05	2.62285	D_vs_PRE	TEcounts	DLPFC
LTR47B4:ERVL:LTR	-0.56015	0.0840076	-4.48549	1.07381e-05	1.76875e-05	2.36615	D_vs_PRE	TEcounts	DLPFC
LTR78:ERV1:LTR	-0.304644	7.46472	-4.50545	9.84026e-06	1.62353e-05	1.58506	D_vs_PRE	TEcounts	DLPFC
MER130:DNA:DNA	-0.318352	3.22285	-4.46554	1.17133e-05	1.92442e-05	1.67442	D_vs_PRE	TEcounts	DLPFC
L1PA8A:L1:LINE	-0.366889	8.31785	-4.4655	1.17155e-05	1.92466e-05	1.42058	D_vs_PRE	TEcounts	DLPFC
MER4CL34:ERV1:LTR	-0.259405	4.03606	-4.46472	1.17556e-05	1.93079e-05	1.55884	D_vs_PRE	TEcounts	DLPFC
LTR75_1:ERV1:LTR	-0.333318	1.34277	-4.47367	1.13061e-05	1.8597e-05	2.0843	D_vs_PRE	TEcounts	DLPFC
MER49:ERV1:LTR	-0.182227	5.66613	-4.54469	8.28096e-06	1.37289e-05	1.77051	D_vs_PRE	TEcounts	DLPFC
LTR13_:ERVK:LTR	0.37064	1.1307	4.56467	7.58125e-06	1.26001e-05	2.4472	D_vs_PRE	TEcounts	DLPFC
Charlie10:hAT-Charlie:DNA	0.276816	5.44972	4.54052	8.43452e-06	1.39768e-05	1.75642	D_vs_PRE	TEcounts	DLPFC
MLT1A-int:ERVL-MaLR:LTR	-0.359735	4.37473	-4.52467	9.04433e-06	1.49556e-05	1.77907	D_vs_PRE	TEcounts	DLPFC
ALR/Alpha:centr:Satellite	-0.949182	9.08988	-5.75762	2.29767e-08	4.41048e-08	7.46225	D_vs_PRE	TEcounts	DLPFC
MER61F:ERV1:LTR	-0.626213	1.21267	-5.75503	2.32938e-08	4.46982e-08	8.10756	D_vs_PRE	TEcounts	DLPFC
MER92C:ERV1:LTR	-0.580312	0.994968	-5.76691	2.18765e-08	4.20648e-08	8.18748	D_vs_PRE	TEcounts	DLPFC
MER66-int:ERV1:LTR	-0.423265	3.97884	-5.76448	2.21591e-08	4.25907e-08	7.64696	D_vs_PRE	TEcounts	DLPFC
UCON12:UCON12:Unknown	-0.804995	0.411595	-5.73256	2.62206e-08	5.01704e-08	8.09011	D_vs_PRE	TEcounts	DLPFC
LTR10B1:ERV1:LTR	-0.767687	0.315072	-5.72876	2.67497e-08	5.11583e-08	8.11442	D_vs_PRE	TEcounts	DLPFC
Alu:Alu:SINE	0.292788	5.87853	5.74772	2.42093e-08	4.64137e-08	7.41475	D_vs_PRE	TEcounts	DLPFC
SVA_A:SVA:Retroposon	0.238693	5.19871	5.73881	2.53729e-08	4.85815e-08	7.39131	D_vs_PRE	TEcounts	DLPFC
MSTA1:ERVL-MaLR:LTR	-0.327018	4.26842	-5.80369	1.80044e-08	3.47911e-08	7.81207	D_vs_PRE	TEcounts	DLPFC
MER131:DNA:DNA?	0.429591	5.61183	5.83305	1.54017e-08	2.98605e-08	7.86193	D_vs_PRE	TEcounts	DLPFC
LTR9A1:ERV1:LTR	-0.322324	3.39047	-5.79303	1.90523e-08	3.67604e-08	7.87514	D_vs_PRE	TEcounts	DLPFC
UCON92:UCON92:Unknown	0.75086	0.572532	5.64258	4.19823e-08	7.94241e-08	7.53801	D_vs_PRE	TEcounts	DLPFC
LTR27:ERV1:LTR	0.448124	1.87753	5.65391	3.95798e-08	7.50003e-08	7.38906	D_vs_PRE	TEcounts	DLPFC
HERV1_I-int:ERV1:LTR	0.669521	2.33057	5.61416	4.86568e-08	9.18036e-08	7.07616	D_vs_PRE	TEcounts	DLPFC
LOR1b:ERV1:LTR	-0.316146	4.38432	-5.69253	3.23505e-08	6.16345e-08	7.22595	D_vs_PRE	TEcounts	DLPFC
LTR81:Gypsy:LTR	-0.443631	2.11717	-5.69862	3.13358e-08	5.97541e-08	7.62289	D_vs_PRE	TEcounts	DLPFC
MER41G:ERV1:LTR	0.479064	0.751815	5.71128	2.93237e-08	5.60085e-08	7.8721	D_vs_PRE	TEcounts	DLPFC
LTR32:ERVL:LTR	-0.348043	5.22816	-5.70598	3.01495e-08	5.75466e-08	7.23155	D_vs_PRE	TEcounts	DLPFC
TAR1:telo:Satellite	-0.443847	2.43894	-5.70511	3.02875e-08	5.78022e-08	7.60921	D_vs_PRE	TEcounts	DLPFC
Eulor8:TcMar:DNA	-0.563585	1.17884	-5.66641	3.70818e-08	7.04e-08	7.62943	D_vs_PRE	TEcounts	DLPFC
Charlie17:hAT-Charlie:DNA	0.347957	4.74847	5.65709	3.89276e-08	7.38393e-08	6.99879	D_vs_PRE	TEcounts	DLPFC
MER119:hAT-Charlie:DNA	0.388971	5.90804	5.67364	3.57083e-08	6.78797e-08	7.03582	D_vs_PRE	TEcounts	DLPFC
LTR37A:ERV1:LTR	-0.405594	5.226	-5.67204	3.60088e-08	6.84323e-08	7.05938	D_vs_PRE	TEcounts	DLPFC
HERVFH21-int:ERV1:LTR	-0.906034	-0.404369	-5.67881	3.47568e-08	6.60887e-08	7.98461	D_vs_PRE	TEcounts	DLPFC
Zaphod:hAT-Tip100:DNA	-0.396028	5.80486	-5.98924	6.64683e-09	1.31225e-08	8.68444	D_vs_PRE	TEcounts	DLPFC
LTR3B:ERVK:LTR	0.493518	0.781954	6.04445	4.91985e-09	9.77629e-09	9.61797	D_vs_PRE	TEcounts	DLPFC
MER57F:ERV1:LTR	0.410686	4.46298	6.04023	5.03475e-09	9.99893e-09	9.01312	D_vs_PRE	TEcounts	DLPFC
Arthur1:hAT-Tip100:DNA	-0.405385	5.79101	-6.05009	4.77043e-09	9.49079e-09	9.00992	D_vs_PRE	TEcounts	DLPFC
HSATI:Satellite:Satellite	-1.98938	-0.922507	-5.88508	1.16614e-08	2.27267e-08	9.22804	D_vs_PRE	TEcounts	DLPFC
LTR108e_Mam:ERVL:LTR	0.574285	0.0507518	5.86685	1.28577e-08	2.50164e-08	8.80162	D_vs_PRE	TEcounts	DLPFC
L1MDb:L1:LINE	0.465075	4.82882	5.86331	1.31041e-08	2.54888e-08	8.05244	D_vs_PRE	TEcounts	DLPFC
MER57E1:ERV1:LTR	0.305976	3.67866	5.86322	1.31099e-08	2.54983e-08	8.16844	D_vs_PRE	TEcounts	DLPFC
Eulor2B:DNA:DNA?	-0.571272	1.3231	-5.86273	1.31448e-08	2.55625e-08	8.62989	D_vs_PRE	TEcounts	DLPFC
LTR58:ERV1:LTR	-1.06041	-0.0826986	-5.90047	1.07372e-08	2.09823e-08	9.08613	D_vs_PRE	TEcounts	DLPFC
MER57C1:ERV1:LTR	0.639096	1.25856	5.90269	1.06097e-08	2.0736e-08	8.75646	D_vs_PRE	TEcounts	DLPFC
AluYf1:Alu:SINE	0.339856	5.46952	5.93404	8.9616e-09	1.75823e-08	8.3963	D_vs_PRE	TEcounts	DLPFC
Eulor6D:DNA:DNA?	-0.608117	1.3287	-5.919	9.71853e-09	1.90354e-08	8.91582	D_vs_PRE	TEcounts	DLPFC
AluJo:Alu:SINE	0.282409	11.5007	5.28164	2.62335e-07	4.74908e-07	5.13565	D_vs_PRE	TEcounts	DLPFC
LTR24C:ERV1:LTR	-0.34323	2.9509	-5.26867	2.79719e-07	5.05465e-07	5.33771	D_vs_PRE	TEcounts	DLPFC
AluSg7:Alu:SINE	0.286792	8.00258	5.34318	1.93184e-07	3.52177e-07	5.38359	D_vs_PRE	TEcounts	DLPFC
L1PA12:L1:LINE	0.383816	7.88342	5.34057	1.95716e-07	3.56653e-07	5.37093	D_vs_PRE	TEcounts	DLPFC
AluYj4:Alu:SINE	0.314457	6.27546	5.35157	1.85243e-07	3.38249e-07	5.42811	D_vs_PRE	TEcounts	DLPFC
MLT1J2:ERVL-MaLR:LTR	-0.273378	7.02885	-5.25726	2.95936e-07	5.33533e-07	4.96855	D_vs_PRE	TEcounts	DLPFC
MER4D:ERV1:LTR	-0.297119	4.96552	-5.14868	5.0352e-07	8.95749e-07	4.51129	D_vs_PRE	TEcounts	DLPFC
LOR1-int:ERV1:LTR	-0.333872	5.39148	-5.16471	4.65763e-07	8.30265e-07	4.56424	D_vs_PRE	TEcounts	DLPFC
MER83A-int:ERV1:LTR	-0.627013	0.419685	-5.15978	4.77088e-07	8.49913e-07	5.29463	D_vs_PRE	TEcounts	DLPFC
AluSp:Alu:SINE	0.303698	10.6119	5.2358	3.28923e-07	5.91333e-07	4.89983	D_vs_PRE	TEcounts	DLPFC
L1P4e:L1:LINE	0.309091	3.34675	5.24183	3.1931e-07	5.7464e-07	5.10712	D_vs_PRE	TEcounts	DLPFC
UCON19:UCON19:Unknown	-0.722223	-0.142562	-5.232	3.35126e-07	6.02099e-07	5.75137	D_vs_PRE	TEcounts	DLPFC
LTR57:ERVL:LTR	-0.452415	1.53776	-5.20444	3.83647e-07	6.87029e-07	5.3058	D_vs_PRE	TEcounts	DLPFC
FAM:Alu:SINE	0.306323	7.59089	5.51725	8.0136e-08	1.49429e-07	6.23728	D_vs_PRE	TEcounts	DLPFC
MER4D0:ERV1:LTR	-0.274613	4.21524	-5.48543	9.42666e-08	1.75091e-07	6.20663	D_vs_PRE	TEcounts	DLPFC
Eulor6E:DNA:DNA?	0.599105	0.685271	5.49291	9.07414e-08	1.68633e-07	6.78298	D_vs_PRE	TEcounts	DLPFC
MER34C_:ERV1:LTR	-0.378238	3.30922	-5.57573	5.93483e-08	1.11422e-07	6.78775	D_vs_PRE	TEcounts	DLPFC
LTR49:ERV1:LTR	-0.313336	4.60787	-5.58427	5.67912e-08	1.06742e-07	6.6577	D_vs_PRE	TEcounts	DLPFC
Eulor11:DNA:DNA	-0.758564	1.6415	-5.54867	6.82152e-08	1.27675e-07	6.96171	D_vs_PRE	TEcounts	DLPFC
LTR16:ERVL:LTR	-0.315038	6.11008	-5.3921	1.51176e-07	2.77526e-07	5.63149	D_vs_PRE	TEcounts	DLPFC
MLT2F:ERVL:LTR	-0.296374	5.56053	-5.46758	1.03229e-07	1.91346e-07	6.01813	D_vs_PRE	TEcounts	DLPFC
LTR103_Mam:ERV1:LTR	-0.349726	4.16553	-5.46244	1.05959e-07	1.9625e-07	6.10028	D_vs_PRE	TEcounts	DLPFC
AluSx3:Alu:SINE	0.287067	9.8758	5.43464	1.21988e-07	2.25018e-07	5.85101	D_vs_PRE	TEcounts	DLPFC
MER97d:hAT-Tip100:DNA	-0.531596	1.82358	-5.42637	1.27193e-07	2.34419e-07	6.31575	D_vs_PRE	TEcounts	DLPFC
FRAM:Alu:SINE	0.273489	7.8145	5.44893	1.13473e-07	2.09697e-07	5.89966	D_vs_PRE	TEcounts	DLPFC
MER51D:ERV1:LTR	0.452652	1.17441	5.43814	1.19848e-07	2.21229e-07	6.44087	D_vs_PRE	TEcounts	DLPFC
AluSq:Alu:SINE	0.290001	8.99156	5.43588	1.21225e-07	2.23698e-07	5.84502	D_vs_PRE	TEcounts	DLPFC
MER11D:ERVK:LTR	-0.186995	3.01253	-3.22028	0.00143603	0.00203004	-2.82111	D_vs_PRE	TEcounts	DLPFC
UCON67:UCON67:Unknown	0.559564	-0.126122	3.21684	0.0014527	0.00205309	-2.31905	D_vs_PRE	TEcounts	DLPFC
MLT2B3:ERVL:LTR	-0.146441	6.49867	-3.17772	0.00165548	0.00233086	-3.25675	D_vs_PRE	TEcounts	DLPFC
MER75:PiggyBac:DNA	0.21672	4.59318	3.17613	0.00166429	0.00234292	-3.19095	D_vs_PRE	TEcounts	DLPFC
THE1A-int:ERVL-MaLR:LTR	-0.193348	7.80806	-3.17425	0.00167469	0.00235709	-3.27076	D_vs_PRE	TEcounts	DLPFC
MER74B:ERVL:LTR	0.163755	4.24604	3.17383	0.00167703	0.0023599	-3.16409	D_vs_PRE	TEcounts	DLPFC
Cheshire:hAT-Charlie:DNA	0.223832	6.27579	3.18777	0.00160105	0.00225684	-3.22376	D_vs_PRE	TEcounts	DLPFC
Charlie30a:hAT-Charlie:DNA	0.197901	4.43674	3.18766	0.00160163	0.00225754	-3.14208	D_vs_PRE	TEcounts	DLPFC
Charlie1a:hAT-Charlie:DNA	0.220211	8.75581	3.22295	0.00142319	0.00201271	-3.11293	D_vs_PRE	TEcounts	DLPFC
LTR40b:ERVL:LTR	-0.212779	5.4097	-3.24082	0.00134007	0.00190137	-3.03312	D_vs_PRE	TEcounts	DLPFC
LTR1C3:ERV1:LTR	0.322155	0.170649	3.25731	0.00126735	0.00180102	-2.2123	D_vs_PRE	TEcounts	DLPFC
MLT1K:ERVL-MaLR:LTR	-0.169064	8.49315	-3.22593	0.001409	0.00199363	-3.10703	D_vs_PRE	TEcounts	DLPFC
L1MB4:L1:LINE	0.212064	8.88765	3.23922	0.0013473	0.00191076	-3.06085	D_vs_PRE	TEcounts	DLPFC
MER67C:ERV1:LTR	0.178582	4.92849	3.23466	0.00136819	0.00193862	-3.03396	D_vs_PRE	TEcounts	DLPFC
AluSx4:Alu:SINE	0.169184	8.31933	3.09984	0.00213926	0.00298653	-3.49366	D_vs_PRE	TEcounts	DLPFC
Charlie7:hAT-Charlie:DNA	0.218853	7.37221	3.09735	0.00215667	0.00300995	-3.50478	D_vs_PRE	TEcounts	DLPFC
UCON74:DNA:DNA?	-0.266401	2.16692	-3.09528	0.00217129	0.00302944	-3.04326	D_vs_PRE	TEcounts	DLPFC
MLT1A0:ERVL-MaLR:LTR	-0.181994	9.47614	-3.09482	0.00217452	0.00303349	-3.4971	D_vs_PRE	TEcounts	DLPFC
LTR9C:ERV1:LTR	0.195983	2.2018	3.07289	0.002335	0.00325058	-3.14953	D_vs_PRE	TEcounts	DLPFC
Arthur1B:hAT-Tip100:DNA	-0.196622	5.92329	-3.08123	0.00227273	0.00316641	-3.53823	D_vs_PRE	TEcounts	DLPFC
PABL_B-int:ERV1:LTR	-0.233562	2.88594	-3.13878	0.00188306	0.00264174	-3.04038	D_vs_PRE	TEcounts	DLPFC
Tigger15a:TcMar-Tigger:DNA	0.20819	8.47738	3.16177	0.00174543	0.00245345	-3.30432	D_vs_PRE	TEcounts	DLPFC
MamRep38:hAT:DNA	-0.184287	6.22524	-3.16001	0.00175565	0.00246732	-3.30635	D_vs_PRE	TEcounts	DLPFC
Tigger1:TcMar-Tigger:DNA	0.20007	10.7497	3.16056	0.00175243	0.00246316	-3.27594	D_vs_PRE	TEcounts	DLPFC
UCON47:UCON47:Unknown	0.315793	1.40552	3.1374	0.00189166	0.00265354	-2.82276	D_vs_PRE	TEcounts	DLPFC
MER76-int:ERVL:LTR	-0.282689	1.35466	-3.1243	0.00197486	0.00276575	-2.78284	D_vs_PRE	TEcounts	DLPFC
UCON24:UCON24:Unknown	0.62551	-1.81306	3.38711	0.000810594	0.00116964	-1.46947	D_vs_PRE	TEcounts	DLPFC
MER31A:ERV1:LTR	-0.192993	4.99541	-3.39705	0.000782873	0.00113063	-2.51447	D_vs_PRE	TEcounts	DLPFC
L1M3de:L1:LINE	0.231242	5.27056	3.3972	0.000782472	0.00113011	-2.53191	D_vs_PRE	TEcounts	DLPFC
MER6B:TcMar-Tigger:DNA	0.266269	5.26445	3.40002	0.000774772	0.00111945	-2.52358	D_vs_PRE	TEcounts	DLPFC
UCON80:hAT:DNA	0.4171	0.114529	3.36638	0.000871376	0.00125418	-1.86458	D_vs_PRE	TEcounts	DLPFC
MLT1J1:ERVL-MaLR:LTR	-0.186143	6.63343	-3.36125	0.000887058	0.00127604	-2.67859	D_vs_PRE	TEcounts	DLPFC
MER4C:ERV1:LTR	0.170455	3.98295	3.37629	0.000841817	0.00121307	-2.49629	D_vs_PRE	TEcounts	DLPFC
LTR3:ERVK:LTR	-0.474089	0.564985	-3.44734	0.0006557	0.000953146	-1.63125	D_vs_PRE	TEcounts	DLPFC
LTR81C:Gypsy:LTR	-0.271479	4.00959	-3.41086	0.000745837	0.00107914	-2.36378	D_vs_PRE	TEcounts	DLPFC
MER34B:ERV1:LTR	-0.207242	3.58681	-3.42123	0.000719095	0.00104254	-2.27769	D_vs_PRE	TEcounts	DLPFC
Tigger3:TcMar-Tigger:DNA	0.208785	6.22493	3.42117	0.000719251	0.00104272	-2.47927	D_vs_PRE	TEcounts	DLPFC
Tigger9b:TcMar-Tigger:DNA	0.230295	5.18878	3.29238	0.00112471	0.0016058	-2.86659	D_vs_PRE	TEcounts	DLPFC
MER92-int:ERV1:LTR	-0.243567	3.61723	-3.30163	0.00108969	0.00155756	-2.6704	D_vs_PRE	TEcounts	DLPFC
Tigger4b:TcMar-Tigger:DNA	0.203051	7.63524	3.29755	0.00110501	0.00157887	-2.8857	D_vs_PRE	TEcounts	DLPFC
AluYc3:Alu:SINE	0.199385	3.75294	3.29527	0.00111368	0.00159086	-2.72592	D_vs_PRE	TEcounts	DLPFC
LTR46-int:ERV1:LTR	0.367119	0.944573	3.26595	0.00123072	0.00175056	-2.32278	D_vs_PRE	TEcounts	DLPFC
MER2:TcMar-Tigger:DNA	0.223405	9.15912	3.276	0.00118939	0.00169383	-2.94179	D_vs_PRE	TEcounts	DLPFC
MER45A:hAT-Tip100:DNA	-0.184632	6.5502	-3.27966	0.00117465	0.00167403	-2.93889	D_vs_PRE	TEcounts	DLPFC
Charlie22a:hAT-Charlie:DNA	0.201834	5.82811	3.3433	0.000944046	0.0013553	-2.72555	D_vs_PRE	TEcounts	DLPFC
LTR46:ERV1:LTR	-0.267269	2.61071	-3.34255	0.000946482	0.00135866	-2.35931	D_vs_PRE	TEcounts	DLPFC
MER76:ERVL:LTR	0.246517	4.20797	3.35771	0.000898024	0.00129102	-2.58333	D_vs_PRE	TEcounts	DLPFC
LTR33:ERVL:LTR	-0.187873	7.93298	-3.3548	0.000907139	0.00130392	-2.7015	D_vs_PRE	TEcounts	DLPFC
LTR3B_:ERVK:LTR	-0.241673	2.96888	-3.34804	0.000928653	0.00133395	-2.41099	D_vs_PRE	TEcounts	DLPFC
L1MEa:L1:LINE	-0.271933	4.11057	-3.33443	0.000973421	0.00139612	-2.62442	D_vs_PRE	TEcounts	DLPFC
LTR7B:ERV1:LTR	0.17798	3.70826	3.31115	0.00105469	0.00150897	-2.67499	D_vs_PRE	TEcounts	DLPFC
LTR23:ERV1:LTR	0.178658	3.87195	3.32757	0.000996755	0.00142856	-2.64181	D_vs_PRE	TEcounts	DLPFC
AluYh7:Alu:SINE	-0.317051	0.995095	-3.32114	0.00101905	0.00145963	-2.10958	D_vs_PRE	TEcounts	DLPFC
Tigger4:TcMar-Tigger:DNA	0.189478	7.14666	2.8188	0.0051742	0.00699382	-4.30526	D_vs_PRE	TEcounts	DLPFC
L1PA15:L1:LINE	-0.215978	9.28302	-2.83462	0.00493173	0.00667895	-4.24901	D_vs_PRE	TEcounts	DLPFC
MER110:ERV1:LTR	-0.199706	3.31677	-2.83423	0.0049377	0.00668671	-4.0094	D_vs_PRE	TEcounts	DLPFC
MER74A:ERVL:LTR	0.197994	5.74411	2.83319	0.00495331	0.00670688	-4.24965	D_vs_PRE	TEcounts	DLPFC
L1MC4:L1:LINE	0.186834	10.1102	2.80971	0.00531827	0.0071806	-4.30428	D_vs_PRE	TEcounts	DLPFC
MER102b:hAT-Charlie:DNA	-0.145233	7.61401	-2.83578	0.00491444	0.00665682	-4.25871	D_vs_PRE	TEcounts	DLPFC
Tigger19b:TcMar-Tigger:DNA	0.186917	7.81463	2.85979	0.00456743	0.00620505	-4.19109	D_vs_PRE	TEcounts	DLPFC
LTR69:ERVL:LTR	-0.254478	2.44764	-2.86862	0.00444559	0.00604744	-3.75899	D_vs_PRE	TEcounts	DLPFC
SVA_B:SVA:Retroposon	0.104137	4.7584	2.8489	0.00472201	0.00640606	-4.15971	D_vs_PRE	TEcounts	DLPFC
LTR9B:ERV1:LTR	0.164309	3.96202	2.71794	0.00699063	0.00935016	-4.44282	D_vs_PRE	TEcounts	DLPFC
L1MC2:L1:LINE	0.207128	8.20686	2.71227	0.00710807	0.00950385	-4.58954	D_vs_PRE	TEcounts	DLPFC
LTR16B:ERVL:LTR	-0.154242	4.5102	-2.72521	0.00684241	0.00915955	-4.46603	D_vs_PRE	TEcounts	DLPFC
LTR30:ERV1:LTR	0.333509	-0.225831	2.73356	0.00667604	0.0089441	-3.65161	D_vs_PRE	TEcounts	DLPFC
7SK:RNA:RNA	0.447876	10.4199	2.73311	0.0066849	0.00895554	-4.50608	D_vs_PRE	TEcounts	DLPFC
UCON100:DNA:DNA?	0.521223	-1.54685	2.69995	0.00736943	0.00983549	-3.55566	D_vs_PRE	TEcounts	DLPFC
AluSc5:Alu:SINE	0.1742	7.61041	2.71071	0.00714055	0.00954363	-4.59671	D_vs_PRE	TEcounts	DLPFC
MER34:ERV1:LTR	-0.162296	4.83406	-2.71052	0.00714458	0.00954856	-4.53255	D_vs_PRE	TEcounts	DLPFC
AmnSINE1:5S-Deu-L2:SINE	0.178291	6.82333	2.71035	0.00714826	0.00955303	-4.59673	D_vs_PRE	TEcounts	DLPFC
LTR14C:ERVK:LTR	-0.44765	-0.233016	-2.7379	0.00659081	0.00883287	-3.59179	D_vs_PRE	TEcounts	DLPFC
MER92B:ERV1:LTR	-0.156068	3.9516	-2.70392	0.0072841	0.00972763	-4.45981	D_vs_PRE	TEcounts	DLPFC
LTR7:ERV1:LTR	-0.14604	4.16455	-2.77749	0.00585874	0.00788188	-4.28804	D_vs_PRE	TEcounts	DLPFC
MER6:TcMar-Tigger:DNA	0.195491	5.66244	2.77683	0.00587025	0.0078966	-4.40113	D_vs_PRE	TEcounts	DLPFC
LTR47B2:ERVL:LTR	-0.197357	2.24673	-2.78811	0.00567538	0.00764401	-3.94115	D_vs_PRE	TEcounts	DLPFC
LTR17:ERV1:LTR	-0.15185	4.58286	-2.78708	0.00569285	0.00766642	-4.30526	D_vs_PRE	TEcounts	DLPFC
LTR105_Mam:ERVL:LTR	0.170247	3.70973	2.74594	0.00643585	0.00863344	-4.33221	D_vs_PRE	TEcounts	DLPFC
MER113B:hAT-Charlie:DNA	0.188018	4.49989	2.74248	0.00650207	0.00871852	-4.42987	D_vs_PRE	TEcounts	DLPFC
L1PB2:L1:LINE	0.204171	7.47944	2.76397	0.0061	0.00819624	-4.45434	D_vs_PRE	TEcounts	DLPFC
LTR10B:ERV1:LTR	-0.328046	-0.034158	-3.01343	0.00282643	0.00390545	-2.88584	D_vs_PRE	TEcounts	DLPFC
LTR108b_Mam:ERVL:LTR	0.51919	-1.31401	3.01269	0.00283315	0.00391415	-2.70787	D_vs_PRE	TEcounts	DLPFC
Eulor3:DNA:DNA?	-0.455118	-0.45749	-3.00464	0.00290667	0.00401178	-2.84524	D_vs_PRE	TEcounts	DLPFC
AluYa8:Alu:SINE	-0.207118	2.60746	-3.02551	0.00271947	0.0037621	-3.34553	D_vs_PRE	TEcounts	DLPFC
UCON23:hAT-Tip100:DNA	0.250535	1.78726	3.01804	0.00278516	0.00384936	-3.24225	D_vs_PRE	TEcounts	DLPFC
THE1A:ERVL-MaLR:LTR	-0.176022	7.25434	-3.00397	0.00291286	0.00401972	-3.78095	D_vs_PRE	TEcounts	DLPFC
HERVK14C-int:ERVK:LTR	-0.411895	2.49062	-2.99054	0.00303978	0.00418664	-3.39018	D_vs_PRE	TEcounts	DLPFC
L1MC5a:L1:LINE	0.192978	9.46316	2.9995	0.00295451	0.00407519	-3.7777	D_vs_PRE	TEcounts	DLPFC
Penelope1_Vert:Penelope:LINE	0.210287	5.49563	3.05105	0.00250555	0.00347765	-3.61996	D_vs_PRE	TEcounts	DLPFC
MER115:hAT-Tip100:DNA	-0.165128	6.66904	-3.06518	0.00239391	0.00332879	-3.59786	D_vs_PRE	TEcounts	DLPFC
LTR8A:ERV1:LTR	-0.151666	5.26833	-3.06336	0.00240804	0.00334777	-3.56811	D_vs_PRE	TEcounts	DLPFC
L1ME4b:L1:LINE	0.201487	9.74542	3.04644	0.00254301	0.00352772	-3.6359	D_vs_PRE	TEcounts	DLPFC
Charlie3:hAT-Charlie:DNA	-0.15402	5.32881	-3.0459	0.00254743	0.00353351	-3.62445	D_vs_PRE	TEcounts	DLPFC
MLT1N2:ERVL-MaLR:LTR	-0.175892	6.89287	-3.04226	0.00257734	0.00357323	-3.66737	D_vs_PRE	TEcounts	DLPFC
LTR10C:ERV1:LTR	-0.178172	5.07605	-2.90672	0.00395295	0.00539769	-4.0125	D_vs_PRE	TEcounts	DLPFC
FordPrefect_a:hAT-Tip100:DNA	-0.197066	2.61567	-2.92949	0.00368284	0.00503769	-3.62825	D_vs_PRE	TEcounts	DLPFC
MER97c:hAT-Tip100:DNA	-0.210949	3.11348	-2.92571	0.00372645	0.00509586	-3.72892	D_vs_PRE	TEcounts	DLPFC
UCON68:UCON68:Unknown	0.56314	-0.180127	2.8871	0.00420002	0.00572365	-3.27285	D_vs_PRE	TEcounts	DLPFC
UCON46:UCON46:Unknown	-0.372897	0.621311	-2.89071	0.00415351	0.00566274	-3.33289	D_vs_PRE	TEcounts	DLPFC
HUERS-P2-int:ERV1:LTR	0.192917	2.86057	2.9051	0.00397284	0.00542354	-3.77293	D_vs_PRE	TEcounts	DLPFC
MER89:ERV1:LTR	0.153447	4.5599	2.97055	0.00323793	0.00444972	-3.80039	D_vs_PRE	TEcounts	DLPFC
HERVK11D-int:ERVK:LTR	-0.410822	-0.755735	-2.96992	0.00324438	0.00445792	-2.87304	D_vs_PRE	TEcounts	DLPFC
MER124:DNA:DNA?	0.210614	5.19725	2.96524	0.00329262	0.00452266	-3.85876	D_vs_PRE	TEcounts	DLPFC
MER57E2:ERV1:LTR	0.379453	0.191424	2.96204	0.00332594	0.00456574	-3.10694	D_vs_PRE	TEcounts	DLPFC
UCON79:DNA:DNA?	-0.29501	0.587638	-2.9778	0.00316478	0.00435303	-3.1056	D_vs_PRE	TEcounts	DLPFC
MLT1L:ERVL-MaLR:LTR	-0.148178	8.17211	-2.94841	0.00347128	0.00475828	-3.93953	D_vs_PRE	TEcounts	DLPFC
UCON31:UCON31:Unknown	0.231333	1.97485	2.94958	0.00345857	0.00474132	-3.47144	D_vs_PRE	TEcounts	DLPFC
HERV1_LTRb:ERV1:LTR	0.357423	-1.02985	2.95839	0.0033643	0.00461637	-2.89627	D_vs_PRE	TEcounts	DLPFC
MER53:hAT:DNA	-0.184787	6.94267	-2.95801	0.00336836	0.00462171	-3.91316	D_vs_PRE	TEcounts	DLPFC
LTR85c:Gypsy:LTR	-0.341821	4.91855	-3.99562	8.31162e-05	0.000128687	-0.387417	D_vs_PRE	TEcounts	DLPFC
LTR42:ERVL:LTR	-0.194153	3.67778	-3.99275	8.40724e-05	0.000130089	-0.267801	D_vs_PRE	TEcounts	DLPFC
L1MCb:L1:LINE	-0.330011	6.52531	-3.99141	8.45242e-05	0.000130766	-0.462095	D_vs_PRE	TEcounts	DLPFC
AluYk4:Alu:SINE	0.244806	4.55045	4.01926	7.56238e-05	0.00011732	-0.286622	D_vs_PRE	TEcounts	DLPFC
MER84-int:ERV1:LTR	-0.605837	0.749692	-4.04355	6.85997e-05	0.000106795	0.469254	D_vs_PRE	TEcounts	DLPFC
Charlie4z:hAT-Charlie:DNA	0.236668	8.1769	4.05977	6.42579e-05	0.000100214	-0.20539	D_vs_PRE	TEcounts	DLPFC
LTR60B:ERV1:LTR	-0.336352	2.13598	-4.02959	7.25575e-05	0.000112738	0.146813	D_vs_PRE	TEcounts	DLPFC
LTR47B3:ERVL:LTR	-0.311587	1.56429	-3.89975	0.000121362	0.000185841	-0.223062	D_vs_PRE	TEcounts	DLPFC
LTR14:ERVK:LTR	-0.227554	2.82281	-3.89881	0.000121811	0.000186488	-0.478982	D_vs_PRE	TEcounts	DLPFC
MER135:DNA:DNA	0.306842	5.44575	3.86647	0.000138167	0.000210758	-0.910572	D_vs_PRE	TEcounts	DLPFC
MER70A:ERVL:LTR	-0.222825	3.10384	-3.86419	0.000139396	0.000212541	-0.656807	D_vs_PRE	TEcounts	DLPFC
LTR72:ERV1:LTR	-0.300904	1.87439	-3.86281	0.000140145	0.000213671	-0.414343	D_vs_PRE	TEcounts	DLPFC
LTR19B:ERV1:LTR	-0.274598	2.0971	-3.86225	0.00014045	0.000214112	-0.468802	D_vs_PRE	TEcounts	DLPFC
LTR22B1:ERVK:LTR	-0.341571	1.71734	-3.85972	0.000141834	0.000216165	-0.404912	D_vs_PRE	TEcounts	DLPFC
HERVIP10B3-int:ERV1:LTR	0.315454	3.71304	3.87544	0.000133432	0.000203835	-0.737638	D_vs_PRE	TEcounts	DLPFC
LTR8:ERV1:LTR	-0.171221	6.41966	-3.91284	0.000115297	0.000176757	-0.757993	D_vs_PRE	TEcounts	DLPFC
AluJr4:Alu:SINE	0.250181	9.74502	3.94824	0.000100306	0.000154382	-0.610388	D_vs_PRE	TEcounts	DLPFC
MSR1:Satellite:Satellite	0.369103	2.50171	3.94005	0.000103601	0.00015933	-0.29409	D_vs_PRE	TEcounts	DLPFC
Charlie5:hAT-Charlie:DNA	0.253843	6.69726	3.91546	0.00011412	0.000175009	-0.751771	D_vs_PRE	TEcounts	DLPFC
UCON15:UCON15:Unknown	0.42791	0.425413	3.93601	0.000105263	0.000161799	0.0711145	D_vs_PRE	TEcounts	DLPFC
MER39B:ERV1:LTR	0.19595	4.89513	4.2044	3.5547e-05	5.64798e-05	0.406593	D_vs_PRE	TEcounts	DLPFC
LTR88a:Gypsy:LTR	-0.293773	4.17301	-4.20126	3.6013e-05	5.71911e-05	0.47561	D_vs_PRE	TEcounts	DLPFC
HERVL32-int:ERVL:LTR	-0.379656	1.4081	-4.16635	4.16034e-05	6.57861e-05	0.82745	D_vs_PRE	TEcounts	DLPFC
MER123:DNA:DNA?	0.437385	2.58338	4.18212	3.89821e-05	6.17699e-05	0.601357	D_vs_PRE	TEcounts	DLPFC
MLT1H1:ERVL-MaLR:LTR	-0.206257	6.55635	-4.17766	3.97069e-05	6.28865e-05	0.25395	D_vs_PRE	TEcounts	DLPFC
PRIMA41-int:ERV1:LTR	-0.301046	3.86259	-4.17463	4.02065e-05	6.36561e-05	0.4064	D_vs_PRE	TEcounts	DLPFC
MLT2C1:ERVL:LTR	-0.254584	5.31926	-4.24498	3.00174e-05	4.79329e-05	0.554005	D_vs_PRE	TEcounts	DLPFC
BSR/Beta:Satellite:Satellite	-0.417919	4.5188	-4.25746	2.84897e-05	4.55661e-05	0.666733	D_vs_PRE	TEcounts	DLPFC
MER97a:hAT-Tip100:DNA	-0.404757	3.54433	-4.25603	2.86613e-05	4.58274e-05	0.777604	D_vs_PRE	TEcounts	DLPFC
LTR22:ERVK:LTR	-0.665854	-0.392328	-4.22226	3.30037e-05	5.2549e-05	1.3595	D_vs_PRE	TEcounts	DLPFC
MER101B:ERV1:LTR	0.381627	1.44039	4.22096	3.31828e-05	5.28311e-05	0.975608	D_vs_PRE	TEcounts	DLPFC
LTR83:ERVL:LTR	-0.273671	3.91495	-4.21843	3.35328e-05	5.33702e-05	0.578213	D_vs_PRE	TEcounts	DLPFC
LTR6B:ERV1:LTR	-0.301151	3.10377	-4.21325	3.42635e-05	5.4496e-05	0.683746	D_vs_PRE	TEcounts	DLPFC
CR1-8_Crp:CR1:LINE	0.45689	0.670057	4.23161	3.17414e-05	5.06023e-05	1.15569	D_vs_PRE	TEcounts	DLPFC
LTR81AB:Gypsy:LTR	-0.318701	2.28686	-4.22434	3.27179e-05	5.21175e-05	0.863083	D_vs_PRE	TEcounts	DLPFC
MER57B1:ERV1:LTR	-0.221799	4.46033	-4.11203	5.19791e-05	8.16361e-05	0.0906151	D_vs_PRE	TEcounts	DLPFC
LTR14B:ERVK:LTR	-0.233019	3.11863	-4.14367	4.56694e-05	7.19963e-05	0.40067	D_vs_PRE	TEcounts	DLPFC
Eulor5A:DNA:DNA?	0.378864	3.40172	4.11493	5.13694e-05	8.07057e-05	0.202352	D_vs_PRE	TEcounts	DLPFC
MER136:DNA:DNA	-0.593151	-0.978021	-4.13785	4.67723e-05	7.3673e-05	1.14298	D_vs_PRE	TEcounts	DLPFC
LTR43B:ERV1:LTR	0.375509	2.04423	4.12893	4.85126e-05	7.63499e-05	0.496163	D_vs_PRE	TEcounts	DLPFC
MER110A:ERV1:LTR	-0.261178	3.49622	-3.60512	0.00037098	0.000548821	-1.63706	D_vs_PRE	TEcounts	DLPFC
L1P:L1:LINE	-0.359649	1.46142	-3.58795	0.000395085	0.000582977	-1.30891	D_vs_PRE	TEcounts	DLPFC
MLT1G1-int:ERVL-MaLR:LTR	-0.317078	3.51994	-3.56003	0.000437452	0.000644036	-1.79914	D_vs_PRE	TEcounts	DLPFC
GSATX:centr:Satellite	0.42529	1.04005	3.55924	0.000438717	0.000645864	-1.37506	D_vs_PRE	TEcounts	DLPFC
UCON11:TcMar-Tigger:DNA	-0.45836	0.0797292	-3.55897	0.000439143	0.000646424	-1.18142	D_vs_PRE	TEcounts	DLPFC
UCON41:UCON41:Unknown	0.513478	-0.705853	3.58324	0.000401956	0.000592835	-1.00893	D_vs_PRE	TEcounts	DLPFC
LTR25-int:ERV1:LTR	-0.306989	5.13433	-3.57802	0.000409703	0.000603879	-1.90884	D_vs_PRE	TEcounts	DLPFC
MER30:hAT-Charlie:DNA	0.205675	7.81638	3.60793	0.00036717	0.000543329	-1.85544	D_vs_PRE	TEcounts	DLPFC
UCON85:UCON85:Unknown	-0.61155	-1.20945	-3.63633	0.000330655	0.00049116	-0.653204	D_vs_PRE	TEcounts	DLPFC
LTR2C:ERV1:LTR	0.202444	2.58424	3.64801	0.000316661	0.000470871	-1.36457	D_vs_PRE	TEcounts	DLPFC
LTR65:ERV1:LTR	0.209	3.80851	3.61015	0.000364185	0.000539128	-1.69533	D_vs_PRE	TEcounts	DLPFC
MER58C:hAT-Charlie:DNA	0.225614	6.80633	3.61788	0.000353967	0.000524566	-1.82076	D_vs_PRE	TEcounts	DLPFC
LTR82A:ERVL:LTR	-0.234339	4.67894	-3.62269	0.000347747	0.000515594	-1.72616	D_vs_PRE	TEcounts	DLPFC
Helitron2Na_Mam:Helitron:RC?	0.251181	4.35662	3.48362	0.000576241	0.000841129	-2.18841	D_vs_PRE	TEcounts	DLPFC
Eulor10:DNA:DNA?	0.368643	0.512271	3.49081	0.000561619	0.000820468	-1.52363	D_vs_PRE	TEcounts	DLPFC
LTR56:ERV1:LTR	0.198864	4.7367	3.49278	0.000557658	0.000814851	-2.1854	D_vs_PRE	TEcounts	DLPFC
HERVK14-int:ERVK:LTR	-0.626879	3.34257	-3.47472	0.000594851	0.000867661	-2.01945	D_vs_PRE	TEcounts	DLPFC
MER57D:ERV1:LTR	-0.260926	2.5485	-3.45532	0.000637398	0.000927792	-1.98455	D_vs_PRE	TEcounts	DLPFC
UCON43:UCON43:Unknown	0.520243	-0.0270721	3.45302	0.00064261	0.000934991	-1.56217	D_vs_PRE	TEcounts	DLPFC
AluY:Alu:SINE	0.202949	11.3421	3.46752	0.000610314	0.000889846	-2.28467	D_vs_PRE	TEcounts	DLPFC
Tigger1a_Mars:TcMar-Tigger:DNA	0.421979	-0.0597	3.46212	0.000622179	0.00090658	-1.52511	D_vs_PRE	TEcounts	DLPFC
MLT2A1:ERVL:LTR	-0.218885	6.15678	-3.54242	0.000466342	0.000684916	-2.07018	D_vs_PRE	TEcounts	DLPFC
LTR61:ERV1:LTR	0.233276	2.88356	3.5339	0.000480936	0.000705722	-1.79438	D_vs_PRE	TEcounts	DLPFC
UCON63:UCON63:Unknown	-0.781807	-1.9616	-3.55403	0.000447109	0.000657735	-0.815583	D_vs_PRE	TEcounts	DLPFC
Ricksha:MULE-MuDR:DNA	-0.281884	3.17097	-3.55346	0.000448024	0.000659012	-1.76045	D_vs_PRE	TEcounts	DLPFC
LTR39:ERV1:LTR	-0.168444	4.38941	-3.55036	0.000453097	0.000666264	-1.94918	D_vs_PRE	TEcounts	DLPFC
HERVIP10FH-int:ERV1:LTR	-0.229369	4.38327	-3.54989	0.00045387	0.000667297	-1.93789	D_vs_PRE	TEcounts	DLPFC
AluYb8:Alu:SINE	0.228705	5.70075	3.54981	0.000454006	0.000667461	-2.03831	D_vs_PRE	TEcounts	DLPFC
X6B_LINE:CR1:LINE	0.248449	5.18239	3.50565	0.000532496	0.000779301	-2.16908	D_vs_PRE	TEcounts	DLPFC
LTR38:ERV1:LTR	-0.293935	1.14072	-3.52813	0.000491073	0.000720144	-1.46324	D_vs_PRE	TEcounts	DLPFC
ORSL-2b:hAT-Tip100:DNA	-0.229362	4.71749	-3.6592	0.00030377	0.000452135	-1.60417	D_vs_PRE	TEcounts	DLPFC
Charlie2a:hAT-Charlie:DNA	0.230292	6.4431	3.79158	0.000184401	0.000278843	-1.20384	D_vs_PRE	TEcounts	DLPFC
MamGypLTR1c:Gypsy:LTR	-0.279776	4.23495	-3.79144	0.000184495	0.000278955	-1.07996	D_vs_PRE	TEcounts	DLPFC
LTR1D1:ERV1:LTR	0.20586	4.10742	3.79794	0.000179964	0.000272236	-1.065	D_vs_PRE	TEcounts	DLPFC
LTR1C1:ERV1:LTR	-0.438669	0.813019	-3.80609	0.00017443	0.000264064	-0.440566	D_vs_PRE	TEcounts	DLPFC
MER61A:ERV1:LTR	-0.264504	3.64527	-3.80001	0.00017854	0.000270184	-0.975187	D_vs_PRE	TEcounts	DLPFC
LTR78B:ERV1:LTR	-0.274375	7.10894	-3.79778	0.000180073	0.000272386	-1.18429	D_vs_PRE	TEcounts	DLPFC
Eulor4:Eulor4:Unknown	0.452314	1.74862	3.77915	0.00019336	0.000291871	-0.773081	D_vs_PRE	TEcounts	DLPFC
MLT1C:ERVL-MaLR:LTR	-0.218107	9.53413	-3.84545	0.000149894	0.000227866	-0.995924	D_vs_PRE	TEcounts	DLPFC
MER41E:ERV1:LTR	0.22554	3.51023	3.85166	0.000146337	0.0002227	-0.788784	D_vs_PRE	TEcounts	DLPFC
LTR12D:ERV1:LTR	-0.201136	4.8724	-3.81926	0.000165827	0.000251352	-1.04377	D_vs_PRE	TEcounts	DLPFC
AluSz6:Alu:SINE	0.260345	10.7604	3.81735	0.000167047	0.000253174	-1.07675	D_vs_PRE	TEcounts	DLPFC
MSTB2:ERVL-MaLR:LTR	-0.241216	5.77443	-3.83316	0.000157182	0.000238622	-1.03751	D_vs_PRE	TEcounts	DLPFC
L1P4d:L1:LINE	0.389646	3.51075	3.75765	0.000209852	0.000316034	-1.13411	D_vs_PRE	TEcounts	DLPFC
LTR86A1:ERVL:LTR	0.276626	4.39915	3.68602	0.000274872	0.000410647	-1.49679	D_vs_PRE	TEcounts	DLPFC
LTR5_Hs:ERVK:LTR	0.116335	5.6791	3.69839	0.000262424	0.000392762	-1.52277	D_vs_PRE	TEcounts	DLPFC
MLT1N2-int:ERVL-MaLR:LTR	-0.607406	-0.737803	-3.69557	0.00026522	0.000396692	-0.522821	D_vs_PRE	TEcounts	DLPFC
AluYi6_4d:Alu:SINE	0.264897	1.87339	3.69131	0.000269481	0.000402889	-1.08332	D_vs_PRE	TEcounts	DLPFC
LTR16A:ERVL:LTR	-0.200404	6.66733	-3.67495	0.000286469	0.000427199	-1.62017	D_vs_PRE	TEcounts	DLPFC
Tigger4a:TcMar-Tigger:DNA	0.256978	7.99289	3.74714	0.000218385	0.000328408	-1.36536	D_vs_PRE	TEcounts	DLPFC
MER66C:ERV1:LTR	-0.203805	4.06908	-3.75147	0.000214828	0.000323215	-1.21277	D_vs_PRE	TEcounts	DLPFC
Zaphod3:hAT-Tip100:DNA	-0.254741	5.51791	-3.71673	0.000244952	0.000367159	-1.44568	D_vs_PRE	TEcounts	DLPFC
LTR38B:ERV1:LTR	0.315426	2.04033	3.72968	0.000233288	0.000350238	-0.985707	D_vs_PRE	TEcounts	DLPFC
LTR27C:ERV1:LTR	-0.312076	1.38652	-3.72856	0.000234274	0.000351681	-0.819764	D_vs_PRE	TEcounts	DLPFC
MLT1E2:ERVL-MaLR:LTR	-0.233935	7.5502	-3.72303	0.000239211	0.000358822	-1.45296	D_vs_PRE	TEcounts	DLPFC
HERVK11-int:ERVK:LTR	-0.69236	4.27186	-9.16725	1.22709e-17	3.67327e-17	28.623	E_vs_PRE	TEcounts	DLPFC
LTR10G:ERV1:LTR	0.64832	1.99657	9.25476	6.59069e-18	1.99635e-17	29.5069	E_vs_PRE	TEcounts	DLPFC
LTR10B2:ERV1:LTR	0.69102	1.53566	9.03039	3.22439e-17	9.46239e-17	28.0084	E_vs_PRE	TEcounts	DLPFC
Tigger17:TcMar-Tigger:DNA	0.745994	3.32394	9.01087	3.69847e-17	1.08139e-16	27.589	E_vs_PRE	TEcounts	DLPFC
UCON20:UCON20:Unknown	0.899854	2.87422	9.05096	2.78994e-17	8.20806e-17	27.9182	E_vs_PRE	TEcounts	DLPFC
LTR8B:ERV1:LTR	-0.461398	5.5006	-9.09724	2.01332e-17	5.96764e-17	28.033	E_vs_PRE	TEcounts	DLPFC
HUERS-P1-int:ERV1:LTR	-0.589463	4.05707	-9.55316	7.74455e-19	2.44428e-18	31.3843	E_vs_PRE	TEcounts	DLPFC
MER99:hAT:DNA	0.608255	2.89958	9.61526	4.93958e-19	1.57333e-18	31.94	E_vs_PRE	TEcounts	DLPFC
hAT-16_Crp:hAT-Charlie:DNA	1.8653	-1.34528	9.44134	1.73449e-18	5.40258e-18	31.2707	E_vs_PRE	TEcounts	DLPFC
LTR2752:ERV1:LTR	-0.617025	3.13841	-8.51505	1.14334e-15	3.12517e-15	24.2871	E_vs_PRE	TEcounts	DLPFC
MLT1E:ERVL-MaLR:LTR	-0.565882	4.83979	-8.64817	4.59781e-16	1.2745e-15	24.9743	E_vs_PRE	TEcounts	DLPFC
X2_LINE:CR1:LINE	0.686556	3.57842	8.64631	4.65696e-16	1.29014e-15	25.0499	E_vs_PRE	TEcounts	DLPFC
LTR26C:ERV1:LTR	-0.71552	1.25477	-8.60531	6.17033e-16	1.70133e-15	25.229	E_vs_PRE	TEcounts	DLPFC
MER45B:hAT-Tip100:DNA	-0.514984	4.54105	-8.62332	5.45343e-16	1.50677e-15	24.8315	E_vs_PRE	TEcounts	DLPFC
LTR4:ERV1:LTR	0.672922	1.75442	8.66846	3.99927e-16	1.11266e-15	25.5102	E_vs_PRE	TEcounts	DLPFC
AluYg6:Alu:SINE	0.437073	4.23765	8.38598	2.7449e-15	7.36507e-15	23.2297	E_vs_PRE	TEcounts	DLPFC
PRIMA4-int:ERV1:LTR	-0.551427	4.83251	-8.35152	3.46337e-15	9.25085e-15	22.9791	E_vs_PRE	TEcounts	DLPFC
LTR45B:ERV1:LTR	-0.626986	2.28257	-8.37504	2.9554e-15	7.92003e-15	23.4954	E_vs_PRE	TEcounts	DLPFC
UCON94:UCON94:Unknown	0.749658	1.07829	8.42001	2.18053e-15	5.88168e-15	23.9111	E_vs_PRE	TEcounts	DLPFC
MER72:ERV1:LTR	-0.598946	4.23275	-8.41454	2.26284e-15	6.09901e-15	23.4533	E_vs_PRE	TEcounts	DLPFC
UCON28b:UCON28b:Unknown	0.78175	2.12844	8.43709	1.94229e-15	5.25068e-15	23.8507	E_vs_PRE	TEcounts	DLPFC
LTR2B:ERV1:LTR	0.480933	2.8592	8.88062	9.20034e-17	2.63734e-16	26.7678	E_vs_PRE	TEcounts	DLPFC
HERVL66-int:ERVL:LTR	0.676513	1.31668	8.89466	8.34269e-17	2.39639e-16	27.1195	E_vs_PRE	TEcounts	DLPFC
LTR24B:ERV1:LTR	-0.588324	3.69231	-8.89274	8.45525e-17	2.42797e-16	26.7853	E_vs_PRE	TEcounts	DLPFC
UCON16:UCON16:Unknown	-0.930318	0.0178028	-8.89128	8.54125e-17	2.45141e-16	27.3362	E_vs_PRE	TEcounts	DLPFC
AluYi6:Alu:SINE	0.550325	3.08458	8.85711	1.0838e-16	3.09871e-16	26.577	E_vs_PRE	TEcounts	DLPFC
LTR76:ERV1:LTR	0.391317	2.9965	8.85189	1.12389e-16	3.21056e-16	26.5565	E_vs_PRE	TEcounts	DLPFC
LTR16D:ERVL:LTR	-0.554564	4.62152	-8.94573	5.83891e-17	1.69104e-16	27.0338	E_vs_PRE	TEcounts	DLPFC
MER67B:ERV1:LTR	-0.521717	3.00633	-8.95852	5.33877e-17	1.54843e-16	27.335	E_vs_PRE	TEcounts	DLPFC
UCON1:UCON1:Unknown	0.872516	3.04115	8.91073	7.45714e-17	2.14818e-16	26.9226	E_vs_PRE	TEcounts	DLPFC
MER127:TcMar-Tigger:DNA	0.637635	3.70144	8.67676	3.77701e-16	1.0527e-15	25.2375	E_vs_PRE	TEcounts	DLPFC
MLT1F2-int:ERVL-MaLR:LTR	0.711174	4.25737	8.69661	3.29429e-16	9.21088e-16	25.3225	E_vs_PRE	TEcounts	DLPFC
LTR13A:ERVK:LTR	0.382103	3.59897	8.80065	1.60441e-16	4.54852e-16	26.1103	E_vs_PRE	TEcounts	DLPFC
MamTip3:hAT-Tip100:DNA	-0.583383	5.37531	-8.78728	1.76025e-16	4.98025e-16	25.8944	E_vs_PRE	TEcounts	DLPFC
LTR28:ERV1:LTR	-0.868235	2.68968	-8.76457	2.06021e-16	5.80901e-16	26.0792	E_vs_PRE	TEcounts	DLPFC
MLT1E1:ERVL-MaLR:LTR	-0.655315	4.9309	-10.761	9.79958e-23	3.6754e-22	40.2138	E_vs_PRE	TEcounts	DLPFC
MLT2C2:ERVL:LTR	-0.615059	4.59171	-10.4571	9.78108e-22	3.51303e-21	37.9527	E_vs_PRE	TEcounts	DLPFC
MER61-int:ERV1:LTR	-0.522642	5.76679	-10.4214	1.27945e-21	4.57252e-21	37.6151	E_vs_PRE	TEcounts	DLPFC
AluYb9:Alu:SINE	0.829707	2.50624	11.054	1.04061e-23	4.08413e-23	42.6812	E_vs_PRE	TEcounts	DLPFC
HERVP71A-int:ERV1:LTR	-0.678973	4.2612	-11.0742	8.90889e-24	3.50829e-23	42.6615	E_vs_PRE	TEcounts	DLPFC
LTR1C:ERV1:LTR	-1.31103	-0.158755	-11.0755	8.81941e-24	3.47354e-23	43.2666	E_vs_PRE	TEcounts	DLPFC
LTR40A1:ERVL:LTR	-0.858841	3.90221	-11.1218	6.17703e-24	2.44761e-23	43.0743	E_vs_PRE	TEcounts	DLPFC
Charlie15b:hAT-Charlie:DNA	-0.581097	7.12348	-10.8546	4.79707e-23	1.82429e-22	40.8605	E_vs_PRE	TEcounts	DLPFC
HERV15-int:ERV1:LTR	-1.26073	2.08389	-10.9746	1.91496e-23	7.42332e-23	42.256	E_vs_PRE	TEcounts	DLPFC
LTR108c_Mam:ERVL:LTR	-2.64414	-1.66305	-10.9654	2.0547e-23	7.94966e-23	42.4375	E_vs_PRE	TEcounts	DLPFC
MER70B:ERVL:LTR	-0.857473	1.9426	-10.9311	2.67351e-23	1.02899e-22	41.9144	E_vs_PRE	TEcounts	DLPFC
REP522:telo:Satellite	-1.07958	1.63955	-9.952	4.21105e-20	1.40342e-19	34.6761	E_vs_PRE	TEcounts	DLPFC
LTR72B:ERV1:LTR	-0.953129	1.5537	-9.70039	2.66045e-19	8.56925e-19	32.8472	E_vs_PRE	TEcounts	DLPFC
MamGypLTR1d:Gypsy:LTR	-0.660264	3.54085	-9.66329	3.48501e-19	1.117e-18	32.2503	E_vs_PRE	TEcounts	DLPFC
UCON51:LTR:LTR?	-1.12315	0.246192	-9.65169	3.7916e-19	1.21388e-18	32.6641	E_vs_PRE	TEcounts	DLPFC
UCON12A:UCON12A:Unknown	-2.45069	-1.29048	-9.82205	1.09405e-19	3.58063e-19	34.0585	E_vs_PRE	TEcounts	DLPFC
MER110-int:ERV1:LTR	-0.748283	3.33837	-9.78329	1.45284e-19	4.73007e-19	33.1503	E_vs_PRE	TEcounts	DLPFC
MSTB1-int:ERVL-MaLR:LTR	0.69969	3.28599	10.2904	3.41534e-21	1.19396e-20	36.8154	E_vs_PRE	TEcounts	DLPFC
Eulor12:DNA:DNA?	1.05797	0.969895	10.387	1.65671e-21	5.87919e-21	37.8599	E_vs_PRE	TEcounts	DLPFC
L1PBb:L1:LINE	-0.935155	3.08626	-10.2026	6.57543e-21	2.26623e-20	36.2823	E_vs_PRE	TEcounts	DLPFC
UCON81:hAT-Charlie:DNA	0.805942	0.152778	6.83197	5.46841e-11	1.1882e-10	14.101	E_vs_PRE	TEcounts	DLPFC
LTR77:ERV1:LTR	-0.549824	1.34098	-6.83105	5.49854e-11	1.19456e-10	13.9706	E_vs_PRE	TEcounts	DLPFC
LSAU:Satellite:Satellite	0.85422	0.65997	6.84952	4.92575e-11	1.07287e-10	14.1237	E_vs_PRE	TEcounts	DLPFC
Merlin1_HS:Merlin:DNA	0.537705	2.08032	6.84617	5.02492e-11	1.09421e-10	13.871	E_vs_PRE	TEcounts	DLPFC
MER61F:ERV1:LTR	-0.738189	1.21267	-6.83804	5.27447e-11	1.14722e-10	14.0541	E_vs_PRE	TEcounts	DLPFC
AluSq:Alu:SINE	0.364403	8.99156	6.83653	5.32193e-11	1.15727e-10	13.4097	E_vs_PRE	TEcounts	DLPFC
Charlie10b:hAT-Charlie:DNA	0.484143	3.90712	6.89545	3.74351e-11	8.1918e-11	13.8725	E_vs_PRE	TEcounts	DLPFC
HERVH-int:ERV1:LTR	-0.81549	5.68805	-6.95473	2.62232e-11	5.78437e-11	14.1304	E_vs_PRE	TEcounts	DLPFC
HERV4_I-int:ERV1:LTR	0.456771	3.76346	6.9455	2.77217e-11	6.10865e-11	14.1858	E_vs_PRE	TEcounts	DLPFC
Charlie8:hAT-Charlie:DNA	0.303146	7.07338	6.91877	3.25525e-11	7.14902e-11	13.8821	E_vs_PRE	TEcounts	DLPFC
MER131:DNA:DNA?	0.493516	5.61183	6.71922	1.06576e-10	2.28704e-10	12.7329	E_vs_PRE	TEcounts	DLPFC
Chompy-6_Croc:PIF-Harbinger:DNA	-1.99998	-2.04076	-6.73972	9.44547e-11	2.03066e-10	14.0122	E_vs_PRE	TEcounts	DLPFC
UCON25:UCON25:Unknown	0.842049	0.91325	6.70604	1.15166e-10	2.46704e-10	13.2176	E_vs_PRE	TEcounts	DLPFC
LTR45:ERV1:LTR	-0.758107	1.45002	-6.70334	1.17011e-10	2.50579e-10	13.233	E_vs_PRE	TEcounts	DLPFC
AluYf1:Alu:SINE	0.388291	5.46952	6.79748	6.71218e-11	1.45238e-10	13.1928	E_vs_PRE	TEcounts	DLPFC
MER52C:ERV1:LTR	-0.424492	3.07891	-6.7883	7.08762e-11	1.53185e-10	13.4098	E_vs_PRE	TEcounts	DLPFC
AluSg7:Alu:SINE	0.364831	8.00258	6.80426	6.44761e-11	1.39589e-10	13.2124	E_vs_PRE	TEcounts	DLPFC
MER50B:ERV1:LTR	-0.449853	3.82875	-6.81578	6.02132e-11	1.30591e-10	13.4557	E_vs_PRE	TEcounts	DLPFC
AluSx3:Alu:SINE	0.359842	9.8758	6.81749	5.96032e-11	1.29309e-10	13.3104	E_vs_PRE	TEcounts	DLPFC
UCON26:UCON26:Unknown	0.562679	1.73485	6.75637	8.56124e-11	1.84409e-10	13.404	E_vs_PRE	TEcounts	DLPFC
HERV30-int:ERV1:LTR	1.1104	-0.761403	6.76214	8.27414e-11	1.78362e-10	13.8304	E_vs_PRE	TEcounts	DLPFC
SVA_A:SVA:Retroposon	0.280796	5.19871	6.77035	7.88207e-11	1.70054e-10	13.0452	E_vs_PRE	TEcounts	DLPFC
MSTA1-int:ERVL-MaLR:LTR	-1.10876	0.903522	-6.67777	1.35953e-10	2.90081e-10	13.1835	E_vs_PRE	TEcounts	DLPFC
LTR18A:ERVL:LTR	0.582885	2.40782	7.11878	9.68947e-12	2.18789e-11	15.4072	E_vs_PRE	TEcounts	DLPFC
HERVI-int:ERV1:LTR	0.632551	2.75935	7.11504	9.91373e-12	2.23673e-11	15.3389	E_vs_PRE	TEcounts	DLPFC
Alu:Alu:SINE	0.362425	5.87853	7.12942	9.07902e-12	2.05253e-11	15.1491	E_vs_PRE	TEcounts	DLPFC
UCON78:DNA:DNA	0.530973	3.29055	7.14025	8.49641e-12	1.92376e-11	15.406	E_vs_PRE	TEcounts	DLPFC
L1M6B:L1:LINE	0.445282	5.43636	7.08519	1.18954e-11	2.6718e-11	14.8956	E_vs_PRE	TEcounts	DLPFC
LTR16B1:ERVL:LTR	-0.433646	4.77855	-7.19544	6.05359e-12	1.38057e-11	15.6083	E_vs_PRE	TEcounts	DLPFC
UCON69:hAT:DNA	0.929352	-0.990049	7.15774	7.63259e-12	1.73181e-11	16.1947	E_vs_PRE	TEcounts	DLPFC
MamGypLTR3a:Gypsy:LTR	-0.474384	4.56123	-7.17391	6.91085e-12	1.57211e-11	15.5008	E_vs_PRE	TEcounts	DLPFC
MER50-int:ERV1:LTR	-0.461215	3.00168	-7.00143	1.97824e-11	4.39161e-11	14.6812	E_vs_PRE	TEcounts	DLPFC
L1P3b:L1:LINE	-0.865351	2.18815	-6.9941	2.06787e-11	4.58694e-11	14.7912	E_vs_PRE	TEcounts	DLPFC
L1M3a:L1:LINE	0.479286	4.28558	7.01384	1.83507e-11	4.08153e-11	14.5401	E_vs_PRE	TEcounts	DLPFC
LTR3B:ERVK:LTR	0.56926	0.781954	6.98937	2.12788e-11	4.71633e-11	14.9451	E_vs_PRE	TEcounts	DLPFC
LTR27E:ERV1:LTR	-0.458243	2.17558	-6.96428	2.47568e-11	5.4695e-11	14.6038	E_vs_PRE	TEcounts	DLPFC
LTR33A:ERVL:LTR	-0.474719	5.83356	-6.98393	2.19897e-11	4.87121e-11	14.2865	E_vs_PRE	TEcounts	DLPFC
HERV17-int:ERV1:LTR	-0.438496	4.8245	-6.98231	2.2206e-11	4.91717e-11	14.3331	E_vs_PRE	TEcounts	DLPFC
HUERS-P3-int:ERV1:LTR	-0.377286	5.50683	-6.98012	2.25007e-11	4.98165e-11	14.2746	E_vs_PRE	TEcounts	DLPFC
Charlie10a:hAT-Charlie:DNA	0.515329	3.71087	7.0809	1.22102e-11	2.73922e-11	14.9972	E_vs_PRE	TEcounts	DLPFC
Eulor2B:DNA:DNA?	-0.615521	1.3231	-6.36353	8.32219e-10	1.70031e-09	11.3199	E_vs_PRE	TEcounts	DLPFC
MLT1K-int:ERVL-MaLR:LTR	0.537593	1.96553	6.35237	8.86563e-10	1.80845e-09	11.0737	E_vs_PRE	TEcounts	DLPFC
LTR58:ERV1:LTR	-1.13204	-0.0826986	-6.34701	9.13839e-10	1.86287e-09	11.482	E_vs_PRE	TEcounts	DLPFC
LTR45C:ERV1:LTR	0.378325	3.59185	6.34271	9.36363e-10	1.9067e-09	10.7531	E_vs_PRE	TEcounts	DLPFC
AluSg4:Alu:SINE	0.363754	7.66898	6.41755	6.12132e-10	1.26001e-09	11.0021	E_vs_PRE	TEcounts	DLPFC
LTR44:ERV1:LTR	0.410343	2.53237	6.38068	7.55063e-10	1.54695e-09	11.1408	E_vs_PRE	TEcounts	DLPFC
AluSq2:Alu:SINE	0.328509	10.9568	6.23303	1.73481e-09	3.48853e-09	10.0218	E_vs_PRE	TEcounts	DLPFC
MLT1E1A-int:ERVL-MaLR:LTR	-0.698156	1.88325	-6.21816	1.88491e-09	3.78466e-09	10.4248	E_vs_PRE	TEcounts	DLPFC
HERVK-int:ERVK:LTR	-0.427017	5.99711	-6.20035	2.08161e-09	4.16798e-09	9.81811	E_vs_PRE	TEcounts	DLPFC
MER57E1:ERV1:LTR	0.322714	3.67866	6.21518	1.91658e-09	3.84578e-09	10.0461	E_vs_PRE	TEcounts	DLPFC
LTR60:ERV1:LTR	-0.787459	0.705447	-6.21454	1.92335e-09	3.8588e-09	10.5972	E_vs_PRE	TEcounts	DLPFC
MER52D:ERV1:LTR	-0.335978	4.88528	-6.2996	1.19425e-09	2.42007e-09	10.4088	E_vs_PRE	TEcounts	DLPFC
Eulor6D:DNA:DNA?	-0.6419	1.3287	-6.29499	1.22566e-09	2.48157e-09	10.9332	E_vs_PRE	TEcounts	DLPFC
UCON92:UCON92:Unknown	0.833724	0.572532	6.28762	1.27754e-09	2.58456e-09	10.9416	E_vs_PRE	TEcounts	DLPFC
MER57F:ERV1:LTR	0.425521	4.46298	6.28426	1.30187e-09	2.63226e-09	10.3359	E_vs_PRE	TEcounts	DLPFC
Eulor1:DNA:DNA	-0.550258	2.34967	-6.60252	2.10947e-10	4.45153e-10	12.462	E_vs_PRE	TEcounts	DLPFC
AluYj4:Alu:SINE	0.387065	6.27546	6.59868	2.1571e-10	4.55032e-10	12.0295	E_vs_PRE	TEcounts	DLPFC
MamRep1527:LTR:LTR	-0.432308	4.50128	-6.59403	2.21622e-10	4.67294e-10	12.0947	E_vs_PRE	TEcounts	DLPFC
LTR102_Mam:ERVL:LTR	-0.403837	3.05384	-6.61449	1.96753e-10	4.15982e-10	12.4122	E_vs_PRE	TEcounts	DLPFC
AluSp:Alu:SINE	0.381554	10.6119	6.58261	2.36822e-10	4.98668e-10	11.9676	E_vs_PRE	TEcounts	DLPFC
UCON59:UCON59:Unknown	-0.77913	0.937361	-6.58219	2.37395e-10	4.99837e-10	12.6067	E_vs_PRE	TEcounts	DLPFC
FRAM:Alu:SINE	0.329669	7.8145	6.57528	2.47106e-10	5.19776e-10	11.8922	E_vs_PRE	TEcounts	DLPFC
AluSx:Alu:SINE	0.344206	11.7754	6.6573	1.53266e-10	3.26203e-10	12.4158	E_vs_PRE	TEcounts	DLPFC
MLT1A0-int:ERVL-MaLR:LTR	-0.499211	5.86248	-6.64816	1.61672e-10	3.43598e-10	12.3274	E_vs_PRE	TEcounts	DLPFC
UCON56:UCON56:Unknown	-1.69351	-2.42273	-6.67455	1.38545e-10	2.95432e-10	13.6387	E_vs_PRE	TEcounts	DLPFC
MER4E1:ERV1:LTR	0.372058	5.01301	6.61911	1.91531e-10	4.05338e-10	12.1818	E_vs_PRE	TEcounts	DLPFC
FAM:Alu:SINE	0.36021	7.59089	6.49514	3.9252e-10	8.15378e-10	11.4375	E_vs_PRE	TEcounts	DLPFC
Ricksha_0:MULE-MuDR:DNA	-0.469038	3.43119	-6.49678	3.8884e-10	8.07914e-10	11.6849	E_vs_PRE	TEcounts	DLPFC
L1MDb:L1:LINE	0.5118	4.82882	6.47716	4.35233e-10	9.0197e-10	11.3836	E_vs_PRE	TEcounts	DLPFC
Charlie17:hAT-Charlie:DNA	0.396229	4.74847	6.466	4.64009e-10	9.60398e-10	11.3289	E_vs_PRE	TEcounts	DLPFC
ERVL-B4-int:ERVL:LTR	-0.381713	7.12928	-6.54062	3.02011e-10	6.31716e-10	11.695	E_vs_PRE	TEcounts	DLPFC
SST1:centr:Satellite	-0.746424	6.35266	-6.54858	2.88423e-10	6.04058e-10	11.7525	E_vs_PRE	TEcounts	DLPFC
LTR16A2:ERVL:LTR	-0.412611	5.48271	-6.55519	2.77603e-10	5.82092e-10	11.8058	E_vs_PRE	TEcounts	DLPFC
AluJo:Alu:SINE	0.348279	11.5007	6.51758	3.44961e-10	7.19141e-10	11.6148	E_vs_PRE	TEcounts	DLPFC
MER54B:ERVL:LTR	-0.512115	3.34188	-6.51659	3.46932e-10	7.23035e-10	11.8064	E_vs_PRE	TEcounts	DLPFC
UCON83:SINE:SINE?	-0.689119	0.666456	-6.51555	3.49015e-10	7.27268e-10	12.2792	E_vs_PRE	TEcounts	DLPFC
Eulor7:DNA:DNA?	0.907509	0.365664	7.95171	4.93897e-14	1.24755e-13	20.9387	E_vs_PRE	TEcounts	DLPFC
ERV24_Prim-int:ERV1:LTR	-0.578185	3.07949	-7.94494	5.16312e-14	1.30323e-13	20.5214	E_vs_PRE	TEcounts	DLPFC
Charlie14a:hAT-Charlie:DNA	0.607403	3.51498	7.96999	4.38127e-14	1.10988e-13	20.5723	E_vs_PRE	TEcounts	DLPFC
HSAT5:Satellite:Satellite	-2.28564	-0.182299	-7.9053	6.69062e-14	1.67972e-13	20.8905	E_vs_PRE	TEcounts	DLPFC
LTR18C:ERVL:LTR	-0.876564	0.631572	-7.91859	6.13409e-14	1.54331e-13	20.7872	E_vs_PRE	TEcounts	DLPFC
MER34-int:ERV1:LTR	-0.646645	4.21706	-7.92482	5.88959e-14	1.48313e-13	20.2331	E_vs_PRE	TEcounts	DLPFC
HERVK3-int:ERVK:LTR	0.455776	4.46819	8.01521	3.25494e-14	8.29417e-14	20.7638	E_vs_PRE	TEcounts	DLPFC
MLT1A1-int:ERVL-MaLR:LTR	-0.54943	4.92438	-8.03886	2.78546e-14	7.11984e-14	20.9103	E_vs_PRE	TEcounts	DLPFC
ERV24B_Prim-int:ERV1:LTR	-0.534556	4.08225	-7.98629	3.93662e-14	9.99489e-14	20.648	E_vs_PRE	TEcounts	DLPFC
AluYe5:Alu:SINE	0.459999	4.88388	7.97427	4.26005e-14	1.08011e-13	20.4724	E_vs_PRE	TEcounts	DLPFC
L1P5:L1:LINE	0.550726	3.72849	7.79941	1.33197e-13	3.29622e-13	19.445	E_vs_PRE	TEcounts	DLPFC
MER92D:ERV1:LTR	-0.68233	0.856722	-7.81993	1.16604e-13	2.894e-13	20.1115	E_vs_PRE	TEcounts	DLPFC
LTR12E:ERV1:LTR	0.637728	2.75916	7.87765	8.01257e-14	2.003e-13	20.0956	E_vs_PRE	TEcounts	DLPFC
HERVFH19-int:ERV1:LTR	0.750444	0.197412	7.87558	8.12123e-14	2.02926e-13	20.4834	E_vs_PRE	TEcounts	DLPFC
MER70-int:ERVL:LTR	0.576799	3.0067	7.86131	8.91234e-14	2.22278e-13	19.943	E_vs_PRE	TEcounts	DLPFC
LTR21A:ERV1:LTR	0.800915	1.08626	8.25333	6.69851e-15	1.76625e-14	22.8186	E_vs_PRE	TEcounts	DLPFC
LTR22C2:ERVK:LTR	0.743173	0.886908	8.19224	1.00743e-14	2.63311e-14	22.4465	E_vs_PRE	TEcounts	DLPFC
MER67D:ERV1:LTR	-0.623988	3.77904	-8.20698	9.13118e-15	2.39151e-14	22.136	E_vs_PRE	TEcounts	DLPFC
Charlie13a:hAT-Charlie:DNA	0.605308	5.24179	8.26413	6.23115e-15	1.64472e-14	22.3527	E_vs_PRE	TEcounts	DLPFC
LTR10D:ERV1:LTR	0.548366	2.66971	8.30662	4.68547e-15	1.24458e-14	22.9114	E_vs_PRE	TEcounts	DLPFC
LTR53:ERVL:LTR	0.395074	4.42869	8.3206	4.26494e-15	1.13524e-14	22.7789	E_vs_PRE	TEcounts	DLPFC
GSAT:centr:Satellite	-1.77705	0.264594	-8.27954	5.61948e-15	1.48592e-14	23.2675	E_vs_PRE	TEcounts	DLPFC
UCON88:UCON88:Unknown	-1.50563	-0.624528	-8.27466	5.80648e-15	1.5345e-14	23.3056	E_vs_PRE	TEcounts	DLPFC
Eulor6B:DNA:DNA?	-0.974764	0.951108	-8.29529	5.05584e-15	1.34068e-14	23.2033	E_vs_PRE	TEcounts	DLPFC
THE1-int:ERVL-MaLR:LTR	-0.597194	3.4497	-8.07889	2.1384e-14	5.49593e-14	21.35	E_vs_PRE	TEcounts	DLPFC
LTR1D:ERV1:LTR	-0.718671	4.36889	-8.15567	1.28522e-14	3.34143e-14	21.7317	E_vs_PRE	TEcounts	DLPFC
LTR73:ERV1:LTR	-0.978059	1.08535	-8.11819	1.64839e-14	4.26273e-14	22.0002	E_vs_PRE	TEcounts	DLPFC
L1M2a:L1:LINE	0.570182	4.45111	8.11971	1.63186e-14	4.22113e-14	21.4454	E_vs_PRE	TEcounts	DLPFC
MER57C2:ERV1:LTR	-0.549932	3.29866	-8.15056	1.32963e-14	3.45434e-14	21.8334	E_vs_PRE	TEcounts	DLPFC
HERVS71-int:ERV1:LTR	-0.670428	4.505	-7.34436	2.40512e-12	5.59885e-12	16.5525	E_vs_PRE	TEcounts	DLPFC
LTR7C:ERV1:LTR	-0.43565	2.13267	-7.36198	2.15461e-12	5.02778e-12	17.0046	E_vs_PRE	TEcounts	DLPFC
LTR16A1:ERVL:LTR	-0.454511	6.09631	-7.40483	1.64765e-12	3.8699e-12	16.8315	E_vs_PRE	TEcounts	DLPFC
LTR38-int:ERV1:LTR	0.869266	0.26525	7.45084	1.23397e-12	2.91733e-12	17.817	E_vs_PRE	TEcounts	DLPFC
LTR19-int:ERV1:LTR	-0.630252	2.24452	-7.34267	2.43068e-12	5.656e-12	16.8936	E_vs_PRE	TEcounts	DLPFC
MER9a2:ERVK:LTR	0.392541	3.23801	7.2645	3.9516e-12	9.08729e-12	16.1772	E_vs_PRE	TEcounts	DLPFC
HSATI:Satellite:Satellite	-2.42245	-0.922507	-7.23953	4.61195e-12	1.05747e-11	16.8433	E_vs_PRE	TEcounts	DLPFC
MER61B:ERV1:LTR	-0.473597	3.46648	-7.32551	2.70506e-12	6.27571e-12	16.5626	E_vs_PRE	TEcounts	DLPFC
MER83C:ERV1:LTR	-0.750889	0.567006	-7.33394	2.56661e-12	5.96044e-12	17.1216	E_vs_PRE	TEcounts	DLPFC
AluYh9:Alu:SINE	0.716479	0.365452	7.29347	3.30161e-12	7.62692e-12	16.8328	E_vs_PRE	TEcounts	DLPFC
LTR26E:ERV1:LTR	-0.821003	1.78279	-7.29339	3.30327e-12	7.62949e-12	16.6641	E_vs_PRE	TEcounts	DLPFC
MER61D:ERV1:LTR	-0.586342	2.51143	-7.28646	3.44852e-12	7.95712e-12	16.4905	E_vs_PRE	TEcounts	DLPFC
MER73:ERVL:LTR	-0.587526	2.85241	-7.31026	2.97439e-12	6.88349e-12	16.5753	E_vs_PRE	TEcounts	DLPFC
MER68-int:ERVL:LTR	0.37022	3.48051	7.30507	3.0719e-12	7.10213e-12	16.3948	E_vs_PRE	TEcounts	DLPFC
UCON89:hAT:DNA	0.881125	0.599072	7.47271	1.07515e-12	2.54827e-12	17.9073	E_vs_PRE	TEcounts	DLPFC
LTR1B0:ERV1:LTR	-0.759462	1.1198	-7.68982	2.70016e-13	6.57933e-13	19.2354	E_vs_PRE	TEcounts	DLPFC
MER9B:ERVK:LTR	-0.97479	0.374677	-7.72137	2.20438e-13	5.39425e-13	19.5633	E_vs_PRE	TEcounts	DLPFC
MLT1H1-int:ERVL-MaLR:LTR	-0.645786	2.55506	-7.71567	2.28685e-13	5.59166e-13	19.1535	E_vs_PRE	TEcounts	DLPFC
MER84:ERV1:LTR	-0.502904	2.05685	-7.71506	2.29573e-13	5.61242e-13	19.2389	E_vs_PRE	TEcounts	DLPFC
MamGypLTR2b:Gypsy:LTR	-0.455135	3.6742	-7.50231	8.91834e-13	2.1242e-12	17.6201	E_vs_PRE	TEcounts	DLPFC
UCON65:UCON65:Unknown	0.685939	2.39829	7.47549	1.05644e-12	2.50499e-12	17.5838	E_vs_PRE	TEcounts	DLPFC
LTR39-int:ERV1:LTR	0.761863	0.464522	7.48766	9.78303e-13	2.32463e-12	18.0039	E_vs_PRE	TEcounts	DLPFC
X7D_LINE:CR1:LINE	-0.816309	1.15096	-7.56452	6.01176e-13	1.44145e-12	18.4489	E_vs_PRE	TEcounts	DLPFC
UCON73:UCON73:Unknown	0.783813	0.110384	7.5729	5.6997e-13	1.36814e-12	18.58	E_vs_PRE	TEcounts	DLPFC
SATR1:Satellite:Satellite	-1.22395	4.65227	-16.6633	1.85733e-43	1.68978e-42	87.8227	E_vs_PRE	TEcounts	DLPFC
MER48:ERV1:LTR	-1.31611	1.38403	-16.1694	1.10956e-41	9.37432e-41	84.0622	E_vs_PRE	TEcounts	DLPFC
MER133A:DNA:DNA?	1.65879	1.42557	16.0261	3.6325e-41	3.00297e-40	82.8082	E_vs_PRE	TEcounts	DLPFC
LTR25:ERV1:LTR	1.47103	2.95065	16.8624	3.57495e-44	3.35696e-43	89.5541	E_vs_PRE	TEcounts	DLPFC
LTR70:ERV1:LTR	0.965624	4.85588	16.7106	1.25655e-43	1.15104e-42	88.1498	E_vs_PRE	TEcounts	DLPFC
MER101:ERV1:LTR	1.38218	2.72504	21.4346	2.18438e-60	4.34367e-59	126.835	E_vs_PRE	TEcounts	DLPFC
MamGyp-int:Gypsy:LTR	-1.65042	6.60148	-22.0608	1.49308e-62	3.35143e-61	131.672	E_vs_PRE	TEcounts	DLPFC
L2-1_Crp:L2:LINE	1.2912	0.553492	12.5066	1.15738e-28	5.6018e-28	54.2631	E_vs_PRE	TEcounts	DLPFC
UCON72:UCON72:Unknown	-1.38955	1.25365	-12.5035	1.18641e-28	5.7364e-28	54.2572	E_vs_PRE	TEcounts	DLPFC
LTR35:ERV1:LTR	0.853682	1.59892	12.5568	7.75083e-29	3.77557e-28	54.5578	E_vs_PRE	TEcounts	DLPFC
MST-int:ERVL-MaLR:LTR	-1.00654	4.00875	-12.3323	4.64979e-28	2.18789e-27	52.5353	E_vs_PRE	TEcounts	DLPFC
MER95:ERV1:LTR	0.973299	1.78869	12.9535	3.20412e-30	1.65594e-29	57.6835	E_vs_PRE	TEcounts	DLPFC
HERVE_a-int:ERV1:LTR	1.27705	3.52585	13.1183	8.46861e-31	4.46892e-30	58.784	E_vs_PRE	TEcounts	DLPFC
HERVE-int:ERV1:LTR	-0.77046	6.09437	-12.7775	1.32079e-29	6.64253e-29	55.9137	E_vs_PRE	TEcounts	DLPFC
LTR1F:ERV1:LTR	-0.900657	1.94241	-11.4735	4.04591e-25	1.68053e-24	46.077	E_vs_PRE	TEcounts	DLPFC
LTR71A:ERV1:LTR	0.923618	3.34896	11.6624	9.2447e-26	3.93071e-25	47.251	E_vs_PRE	TEcounts	DLPFC
UCON38:UCON38:Unknown	1.13376	2.42903	11.613	1.36067e-25	5.74791e-25	46.9732	E_vs_PRE	TEcounts	DLPFC
HERV3-int:ERV1:LTR	0.754839	4.02221	11.2742	1.90286e-24	7.70313e-24	44.1832	E_vs_PRE	TEcounts	DLPFC
LTR12B:ERV1:LTR	-2.22305	4.51618	-11.278	1.84743e-24	7.48633e-24	44.3003	E_vs_PRE	TEcounts	DLPFC
ERV3-16A3_I-int:ERVL:LTR	-0.613727	7.25346	-11.4297	5.68605e-25	2.34755e-24	45.2729	E_vs_PRE	TEcounts	DLPFC
MamGypLTR1a:Gypsy:LTR	-0.77543	4.7326	-11.3696	9.07755e-25	3.71767e-24	44.8909	E_vs_PRE	TEcounts	DLPFC
MER57-int:ERV1:LTR	-0.933926	4.83716	-11.6819	7.93796e-26	3.38691e-25	47.312	E_vs_PRE	TEcounts	DLPFC
MER65B:ERV1:LTR	0.829958	1.9673	11.9337	1.0962e-26	4.87357e-26	49.5748	E_vs_PRE	TEcounts	DLPFC
X1_LINE:CR1:LINE	1.08646	2.49146	12.0354	4.9059e-27	2.21195e-26	50.2765	E_vs_PRE	TEcounts	DLPFC
HERV35I-int:ERV1:LTR	0.861881	3.53004	12.037	4.84586e-27	2.18593e-26	50.1642	E_vs_PRE	TEcounts	DLPFC
LTR27D:ERV1:LTR	-1.22044	1.58024	-11.7491	4.68452e-26	2.01964e-25	48.2806	E_vs_PRE	TEcounts	DLPFC
LTR13:ERVK:LTR	0.56483	5.5132	14.7579	1.28968e-36	8.80645e-36	72.0125	E_vs_PRE	TEcounts	DLPFC
LTR35A:ERV1:LTR	1.44463	0.529525	14.9536	2.57124e-37	1.81129e-36	74.0546	E_vs_PRE	TEcounts	DLPFC
MLT1G-int:ERVL-MaLR:LTR	1.3093	3.56017	14.8839	4.56699e-37	3.18362e-36	73.1535	E_vs_PRE	TEcounts	DLPFC
LTR1B1:ERV1:LTR	-1.37715	1.70344	-14.3836	2.80043e-35	1.79845e-34	69.381	E_vs_PRE	TEcounts	DLPFC
MER50C:ERV1:LTR	0.909256	1.57597	14.5033	1.04752e-35	6.87678e-35	70.2959	E_vs_PRE	TEcounts	DLPFC
MER41C:ERV1:LTR	-0.911181	4.36515	-15.64	8.86419e-40	6.95113e-39	79.3775	E_vs_PRE	TEcounts	DLPFC
LTR43-int:ERV1:LTR	-1.09494	1.669	-13.6418	1.20944e-32	6.94382e-32	63.3375	E_vs_PRE	TEcounts	DLPFC
LTR16D1:ERVL:LTR	-0.972413	2.7365	-13.3877	9.55156e-32	5.2415e-31	61.1389	E_vs_PRE	TEcounts	DLPFC
HERVL74-int:ERVL:LTR	0.846412	2.99839	14.2888	6.10067e-35	3.86307e-34	68.357	E_vs_PRE	TEcounts	DLPFC
MSTA-int:ERVL-MaLR:LTR	-0.796435	8.16631	-13.8508	2.1992e-33	1.30842e-32	64.5745	E_vs_PRE	TEcounts	DLPFC
MER92-int:ERV1:LTR	-0.186855	3.61723	-2.54517	0.0114747	0.0148895	-4.82022	E_vs_PRE	TEcounts	DLPFC
MER70C:ERVL:LTR	0.153972	3.36248	2.54362	0.0115245	0.0149514	-4.80813	E_vs_PRE	TEcounts	DLPFC
UCON28a:UCON28a:Unknown	0.204643	2.35198	2.55805	0.0110681	0.0143793	-4.59436	E_vs_PRE	TEcounts	DLPFC
UCON96:UCON96:Unknown	0.335846	-0.564471	2.55532	0.0111532	0.0144871	-4.05419	E_vs_PRE	TEcounts	DLPFC
FordPrefect_a:hAT-Tip100:DNA	-0.170704	2.61567	-2.55434	0.0111837	0.0145247	-4.63417	E_vs_PRE	TEcounts	DLPFC
L1MEj:L1:LINE	0.187817	6.70416	2.52372	0.0121813	0.0157635	-5.07107	E_vs_PRE	TEcounts	DLPFC
THE1A:ERVL-MaLR:LTR	-0.147665	7.25434	-2.52312	0.0122019	0.0157893	-5.07471	E_vs_PRE	TEcounts	DLPFC
Tigger3b:TcMar-Tigger:DNA	0.175766	8.6689	2.51895	0.0123438	0.0159657	-5.07788	E_vs_PRE	TEcounts	DLPFC
LTR47A:ERVL:LTR	-0.128431	3.47813	-2.53665	0.0117507	0.0152294	-4.82266	E_vs_PRE	TEcounts	DLPFC
MLT2B3:ERVL:LTR	-0.116492	6.49867	-2.53189	0.0119076	0.0154249	-5.04948	E_vs_PRE	TEcounts	DLPFC
L1M4c:L1:LINE	0.183612	7.54253	2.53182	0.0119102	0.0154276	-5.05285	E_vs_PRE	TEcounts	DLPFC
LTR31:ERV1:LTR	0.201151	2.42169	2.58401	0.0102873	0.0134052	-4.54885	E_vs_PRE	TEcounts	DLPFC
LTR61:ERV1:LTR	0.170565	2.88356	2.59762	0.00989815	0.0129245	-4.575	E_vs_PRE	TEcounts	DLPFC
LTR90A:LTR:LTR	0.170192	4.65866	2.59334	0.010019	0.0130719	-4.83264	E_vs_PRE	TEcounts	DLPFC
X7A_LINE:CR1:LINE	0.167457	5.74266	2.57771	0.010472	0.0136339	-4.92295	E_vs_PRE	TEcounts	DLPFC
UCON35:UCON35:Unknown	0.182763	1.88123	2.57558	0.0105354	0.0137151	-4.46532	E_vs_PRE	TEcounts	DLPFC
AluJb:Alu:SINE	0.200008	12.4341	2.57551	0.0105373	0.013717	-4.87404	E_vs_PRE	TEcounts	DLPFC
AluYm1:Alu:SINE	0.248837	6.67111	2.57457	0.0105653	0.0137515	-4.94516	E_vs_PRE	TEcounts	DLPFC
UCON17:UCON17:Unknown	0.426914	-0.0462251	2.45873	0.0145656	0.01871	-4.4038	E_vs_PRE	TEcounts	DLPFC
MLT1L:ERVL-MaLR:LTR	-0.123024	8.17211	-2.4502	0.0149074	0.0191376	-5.25018	E_vs_PRE	TEcounts	DLPFC
L1MEg1:L1:LINE	0.19658	4.49287	2.46612	0.0142753	0.0183605	-5.13428	E_vs_PRE	TEcounts	DLPFC
LTR88c:Gypsy:LTR	-0.194	4.31532	-2.43071	0.0157152	0.0201268	-5.18944	E_vs_PRE	TEcounts	DLPFC
Kanga1b:TcMar-Tc2:DNA	0.199529	4.03373	2.42837	0.0158151	0.0202482	-5.17942	E_vs_PRE	TEcounts	DLPFC
L1ME1:L1:LINE	0.170697	10.8186	2.4419	0.015247	0.0195485	-5.23357	E_vs_PRE	TEcounts	DLPFC
LTR41C:ERVL:LTR	-0.1337	4.13958	-2.49575	0.0131613	0.0169783	-5.01524	E_vs_PRE	TEcounts	DLPFC
X6A_LINE:CR1:LINE	0.180276	5.71	2.51344	0.0125339	0.0162018	-5.08215	E_vs_PRE	TEcounts	DLPFC
MER115:hAT-Tip100:DNA	-0.132989	6.66904	-2.47242	0.0140315	0.0180627	-5.19628	E_vs_PRE	TEcounts	DLPFC
L1M5:L1:LINE	0.178024	11.1694	2.49044	0.0133551	0.0172197	-5.10979	E_vs_PRE	TEcounts	DLPFC
MLT1N2:ERVL-MaLR:LTR	-0.143744	6.89287	-2.4897	0.0133823	0.0172524	-5.15574	E_vs_PRE	TEcounts	DLPFC
MER47B:TcMar-Tigger:DNA	0.171886	5.47413	2.48543	0.0135403	0.0174505	-5.14318	E_vs_PRE	TEcounts	DLPFC
MER2B:TcMar-Tigger:DNA	0.184007	6.05871	2.71164	0.00712124	0.00942801	-4.58297	E_vs_PRE	TEcounts	DLPFC
AluYd8:Alu:SINE	0.214882	1.94288	2.7098	0.00715968	0.00947711	-4.11579	E_vs_PRE	TEcounts	DLPFC
Charlie15a:hAT-Charlie:DNA	0.153574	6.96849	2.71454	0.00706072	0.00935273	-4.58395	E_vs_PRE	TEcounts	DLPFC
MER1B:hAT-Charlie:DNA	0.142466	8.3332	2.7232	0.00688316	0.00912529	-4.55727	E_vs_PRE	TEcounts	DLPFC
AluYa5:Alu:SINE	0.197479	6.033	2.72224	0.00690256	0.00915015	-4.5539	E_vs_PRE	TEcounts	DLPFC
Arthur1A:hAT-Tip100:DNA	0.153444	4.92929	2.71937	0.00696121	0.00922484	-4.52352	E_vs_PRE	TEcounts	DLPFC
LTR10C:ERV1:LTR	-0.16537	5.07605	-2.70767	0.00720453	0.00953198	-4.55707	E_vs_PRE	TEcounts	DLPFC
MER51E:ERV1:LTR	0.14784	2.56161	2.69608	0.00745322	0.00984291	-4.26442	E_vs_PRE	TEcounts	DLPFC
MLT1K:ERVL-MaLR:LTR	-0.141073	8.49315	-2.69413	0.00749574	0.00989766	-4.63344	E_vs_PRE	TEcounts	DLPFC
THE1A-int:ERVL-MaLR:LTR	-0.164288	7.80806	-2.7	0.00736836	0.00973497	-4.62206	E_vs_PRE	TEcounts	DLPFC
LTR16B:ERVL:LTR	-0.152105	4.5102	-2.70007	0.00736681	0.00973337	-4.53367	E_vs_PRE	TEcounts	DLPFC
L1MEa:L1:LINE	-0.219306	4.11057	-2.70185	0.00732855	0.00968648	-4.47728	E_vs_PRE	TEcounts	DLPFC
Mam_R4:Dong-R4:LINE	0.205532	4.65574	2.75885	0.00619384	0.00824024	-4.40248	E_vs_PRE	TEcounts	DLPFC
LTR40b:ERVL:LTR	-0.180534	5.4097	-2.75833	0.00620335	0.00825172	-4.43736	E_vs_PRE	TEcounts	DLPFC
AluYh7:Alu:SINE	-0.262772	0.995095	-2.76674	0.00604983	0.00805668	-3.74373	E_vs_PRE	TEcounts	DLPFC
UCON85:UCON85:Unknown	-0.457725	-1.20945	-2.73591	0.00662976	0.00880266	-3.40898	E_vs_PRE	TEcounts	DLPFC
LTR26D:ERV1:LTR	-0.282207	1.01342	-2.73563	0.00663518	0.0088086	-3.82425	E_vs_PRE	TEcounts	DLPFC
MamGypLTR3:Gypsy:LTR	-0.173989	3.6207	-2.73066	0.00673347	0.00893402	-4.351	E_vs_PRE	TEcounts	DLPFC
L1MC5:L1:LINE	0.191068	9.23202	2.74074	0.00653576	0.00868032	-4.5011	E_vs_PRE	TEcounts	DLPFC
MER57B2:ERV1:LTR	-0.158636	4.66221	-2.7483	0.00639093	0.00849399	-4.42033	E_vs_PRE	TEcounts	DLPFC
Helitron1Nb_Mam:Helitron:RC	-0.229365	3.4822	-2.74628	0.00642944	0.00854477	-4.27971	E_vs_PRE	TEcounts	DLPFC
AluYk3:Alu:SINE	0.172073	4.59284	2.74088	0.006533	0.00867747	-4.43862	E_vs_PRE	TEcounts	DLPFC
MER85:PiggyBac:DNA	0.186554	5.36512	2.6877	0.0076378	0.0100786	-4.62808	E_vs_PRE	TEcounts	DLPFC
LTR66:ERVL:LTR	0.183856	2.37482	2.62918	0.00904563	0.0118555	-4.41391	E_vs_PRE	TEcounts	DLPFC
MLT1A0:ERVL-MaLR:LTR	-0.154409	9.47614	-2.62738	0.0090925	0.0119136	-4.79603	E_vs_PRE	TEcounts	DLPFC
UCON23:hAT-Tip100:DNA	0.217619	1.78726	2.63948	0.00878223	0.0115232	-4.28734	E_vs_PRE	TEcounts	DLPFC
Arthur1B:hAT-Tip100:DNA	-0.167801	5.92329	-2.63575	0.00887667	0.01164	-4.77664	E_vs_PRE	TEcounts	DLPFC
LTR17:ERV1:LTR	-0.14134	4.58286	-2.60627	0.00965767	0.0126246	-4.7825	E_vs_PRE	TEcounts	DLPFC
LTR7Y:ERV1:LTR	-0.228816	1.24171	-2.60586	0.00966886	0.0126381	-4.21288	E_vs_PRE	TEcounts	DLPFC
MER53:hAT:DNA	-0.162492	6.94267	-2.60467	0.00970162	0.0126797	-4.86921	E_vs_PRE	TEcounts	DLPFC
Charlie29a:hAT-Charlie:DNA	0.191856	6.25913	2.60217	0.00977081	0.0127654	-4.87054	E_vs_PRE	TEcounts	DLPFC
MamTip1:hAT-Tip100:DNA	0.16717	4.65515	2.67327	0.00796529	0.010493	-4.62732	E_vs_PRE	TEcounts	DLPFC
MER34:ERV1:LTR	-0.160115	4.83406	-2.68504	0.00769729	0.0101528	-4.60013	E_vs_PRE	TEcounts	DLPFC
UCON44:UCON44:Unknown	0.228157	2.12288	2.68103	0.00778759	0.0102685	-4.22314	E_vs_PRE	TEcounts	DLPFC
L3b:CR1:LINE	0.171757	9.15391	2.67884	0.0078373	0.0103312	-4.66573	E_vs_PRE	TEcounts	DLPFC
UCON11:TcMar-Tigger:DNA	-0.339487	0.0797292	-2.64858	0.00855497	0.0112408	-3.90865	E_vs_PRE	TEcounts	DLPFC
LTR105_Mam:ERVL:LTR	0.163219	3.70973	2.64818	0.00856486	0.0112522	-4.59194	E_vs_PRE	TEcounts	DLPFC
L1ME3E:L1:LINE	0.201266	7.89895	2.64682	0.0085985	0.0112948	-4.76026	E_vs_PRE	TEcounts	DLPFC
LTR48B:ERV1:LTR	-0.15392	4.89688	-2.64634	0.00861047	0.0113079	-4.70645	E_vs_PRE	TEcounts	DLPFC
MER6C:TcMar-Tigger:DNA	0.229207	2.29168	2.66097	0.00825438	0.010859	-4.30957	E_vs_PRE	TEcounts	DLPFC
LTR87:ERVL:LTR	0.11716	6.11521	2.18368	0.0298396	0.0372057	-5.85174	E_vs_PRE	TEcounts	DLPFC
LTR22B2:ERVK:LTR	0.201152	-0.140092	2.17997	0.0301163	0.0375391	-5.00901	E_vs_PRE	TEcounts	DLPFC
MER112:hAT-Charlie:DNA	0.144382	7.63549	2.17661	0.030369	0.0378405	-5.87481	E_vs_PRE	TEcounts	DLPFC
LTR16C:ERVL:LTR	-0.119325	7.58613	-2.17588	0.0304244	0.0379045	-5.87649	E_vs_PRE	TEcounts	DLPFC
L1MB3:L1:LINE	0.142455	9.76096	2.18957	0.0294043	0.0367025	-5.82624	E_vs_PRE	TEcounts	DLPFC
LTR16E1:ERVL:LTR	-0.130197	5.89235	-2.18695	0.0295971	0.0369213	-5.83909	E_vs_PRE	TEcounts	DLPFC
MLT1D-int:ERVL-MaLR:LTR	-0.176049	5.82181	-2.18507	0.0297365	0.0370886	-5.83954	E_vs_PRE	TEcounts	DLPFC
Charlie13b:hAT-Charlie:DNA	0.142991	4.1494	2.17443	0.030534	0.0380343	-5.76461	E_vs_PRE	TEcounts	DLPFC
HERVK9-int:ERVK:LTR	-0.11423	6.5932	-2.16821	0.031009	0.0386123	-5.88991	E_vs_PRE	TEcounts	DLPFC
L1M6:L1:LINE	0.160995	8.10169	2.16761	0.031055	0.0386644	-5.89179	E_vs_PRE	TEcounts	DLPFC
MER102b:hAT-Charlie:DNA	-0.110826	7.61401	-2.16631	0.0311556	0.0387828	-5.89714	E_vs_PRE	TEcounts	DLPFC
L1P4a:L1:LINE	-0.163596	5.94428	-2.16479	0.0312732	0.0389257	-5.88494	E_vs_PRE	TEcounts	DLPFC
LTR43:ERV1:LTR	-0.0979292	3.12207	-2.16365	0.031361	0.0390297	-5.62882	E_vs_PRE	TEcounts	DLPFC
L1P4:L1:LINE	0.165134	7.20258	2.22775	0.0267144	0.0334742	-5.76391	E_vs_PRE	TEcounts	DLPFC
LTR27B:ERV1:LTR	-0.176244	1.17146	-2.22746	0.0267342	0.033496	-5.10749	E_vs_PRE	TEcounts	DLPFC
LTR40c:ERVL:LTR	0.125301	4.27071	2.22676	0.0267818	0.0335525	-5.66522	E_vs_PRE	TEcounts	DLPFC
L1MD3:L1:LINE	0.145578	8.06028	2.22016	0.0272316	0.0341024	-5.77858	E_vs_PRE	TEcounts	DLPFC
LTR22A:ERVK:LTR	-0.170869	1.58641	-2.23285	0.0263721	0.0330659	-5.17491	E_vs_PRE	TEcounts	DLPFC
MER30B:hAT-Charlie:DNA	0.156133	3.4208	2.23177	0.026444	0.0331546	-5.5354	E_vs_PRE	TEcounts	DLPFC
LTR40a:ERVL:LTR	-0.153945	6.16806	-2.23116	0.0264849	0.0332014	-5.7481	E_vs_PRE	TEcounts	DLPFC
MER106B:hAT-Charlie:DNA	0.142231	5.11569	2.21499	0.0275886	0.0345248	-5.75259	E_vs_PRE	TEcounts	DLPFC
LTR81A:Gypsy:LTR	-0.14693	4.35065	-2.08863	0.0376696	0.0465159	-5.95779	E_vs_PRE	TEcounts	DLPFC
HAL1:L1:LINE	0.146605	10.1971	2.08771	0.0377535	0.0466153	-6.03431	E_vs_PRE	TEcounts	DLPFC
GSATII:centr:Satellite	0.210237	3.53338	2.08633	0.0378797	0.0467671	-5.85128	E_vs_PRE	TEcounts	DLPFC
L1M4:L1:LINE	0.13756	10.0162	2.08374	0.0381165	0.0470532	-6.04547	E_vs_PRE	TEcounts	DLPFC
MER31B:ERV1:LTR	-0.121344	5.03988	-2.10058	0.0365973	0.0452436	-5.98791	E_vs_PRE	TEcounts	DLPFC
MLT1E3:ERVL-MaLR:LTR	-0.125711	6.17447	-2.09805	0.0368225	0.0455119	-6.03199	E_vs_PRE	TEcounts	DLPFC
L1MA5:L1:LINE	0.151817	8.16334	2.05871	0.0404735	0.0498401	-6.11852	E_vs_PRE	TEcounts	DLPFC
LTR81B:Gypsy:LTR	-0.122998	4.85904	-2.07451	0.0389718	0.048071	-6.0299	E_vs_PRE	TEcounts	DLPFC
MSTB:ERVL-MaLR:LTR	-0.11308	8.04227	-2.0661	0.0397652	0.049013	-6.10468	E_vs_PRE	TEcounts	DLPFC
HERV-Fc2-int:ERV1:LTR	0.450897	-2.45678	2.13327	0.0337965	0.0419381	-4.69772	E_vs_PRE	TEcounts	DLPFC
LTR101_Mam:ERVL:LTR	-0.152658	5.2992	-2.13256	0.033856	0.0420101	-5.93397	E_vs_PRE	TEcounts	DLPFC
LTR90B:LTR:LTR	-0.153067	5.00042	-2.14259	0.033033	0.0410324	-5.89646	E_vs_PRE	TEcounts	DLPFC
L1M2:L1:LINE	0.150614	8.81569	2.12442	0.0345364	0.0428165	-5.97713	E_vs_PRE	TEcounts	DLPFC
Eulor9B:DNA:DNA	0.23335	0.324868	2.14144	0.0331267	0.0411415	-5.17227	E_vs_PRE	TEcounts	DLPFC
MER4E:ERV1:LTR	-0.113704	4.95926	-2.1408	0.0331785	0.041204	-5.89862	E_vs_PRE	TEcounts	DLPFC
L1ME3G:L1:LINE	0.14447	9.33863	2.12383	0.034586	0.0428723	-5.9723	E_vs_PRE	TEcounts	DLPFC
MLT1A1:ERVL-MaLR:LTR	-0.122121	7.7953	-2.10751	0.0359878	0.0445293	-6.0205	E_vs_PRE	TEcounts	DLPFC
L1MEd:L1:LINE	0.155212	10.0924	2.1055	0.0361641	0.0447356	-5.999	E_vs_PRE	TEcounts	DLPFC
MER113A:hAT-Charlie:DNA	-0.130912	6.09227	-2.11262	0.0355436	0.0440049	-6.00051	E_vs_PRE	TEcounts	DLPFC
MER44D:TcMar-Tigger:DNA	-0.134023	5.21471	-2.23862	0.0259889	0.0326117	-5.70248	E_vs_PRE	TEcounts	DLPFC
Charlie7a:hAT-Charlie:DNA	0.17062	5.66028	2.36577	0.0186935	0.0237697	-5.43381	E_vs_PRE	TEcounts	DLPFC
UCON22:UCON22:Unknown	0.245009	-0.029665	2.36041	0.0189603	0.024097	-4.61964	E_vs_PRE	TEcounts	DLPFC
LTR108d_Mam:ERVL:LTR	-0.255307	1.02545	-2.3595	0.019006	0.0241507	-4.78515	E_vs_PRE	TEcounts	DLPFC
LTR34:ERV1:LTR	0.141909	3.4351	2.37514	0.0182353	0.0232166	-5.22101	E_vs_PRE	TEcounts	DLPFC
MER68C:ERVL:LTR	0.212145	0.649435	2.36982	0.0184941	0.023531	-4.71465	E_vs_PRE	TEcounts	DLPFC
L1MA3:L1:LINE	-0.199351	9.75725	-2.3698	0.0184951	0.0235313	-5.42299	E_vs_PRE	TEcounts	DLPFC
Charlie21a:hAT-Charlie:DNA	0.166946	5.17375	2.34245	0.0198783	0.0252157	-5.47086	E_vs_PRE	TEcounts	DLPFC
LTR1F1:ERV1:LTR	-0.175965	3.29773	-2.33991	0.0200111	0.025375	-5.25971	E_vs_PRE	TEcounts	DLPFC
LTR28C:ERV1:LTR	0.133904	3.46854	2.33735	0.020146	0.0255368	-5.3038	E_vs_PRE	TEcounts	DLPFC
MER34D:ERV1:LTR	-0.175467	2.99283	-2.35305	0.0193318	0.0245513	-5.19039	E_vs_PRE	TEcounts	DLPFC
MER97c:hAT-Tip100:DNA	-0.168315	3.11348	-2.34756	0.0196133	0.0248942	-5.22046	E_vs_PRE	TEcounts	DLPFC
LTR75:ERVL:LTR	0.123384	3.41042	2.40769	0.0167191	0.021357	-5.14224	E_vs_PRE	TEcounts	DLPFC
UCON74:DNA:DNA?	-0.206049	2.16692	-2.40687	0.016756	0.021403	-4.89019	E_vs_PRE	TEcounts	DLPFC
MER65-int:ERV1:LTR	0.17357	4.38023	2.40451	0.0168623	0.0215329	-5.27528	E_vs_PRE	TEcounts	DLPFC
L1ME4c:L1:LINE	0.170866	8.64088	2.42297	0.016047	0.0205357	-5.31092	E_vs_PRE	TEcounts	DLPFC
Eulor6C:DNA:DNA?	0.403004	-0.922499	2.41917	0.0162116	0.0207379	-4.3168	E_vs_PRE	TEcounts	DLPFC
UCON66:UCON66:Unknown	0.201805	1.78573	2.41755	0.0162825	0.0208201	-4.82332	E_vs_PRE	TEcounts	DLPFC
MER132:TcMar-Pogo:DNA	-0.231185	1.32999	-2.41659	0.0163248	0.0208722	-4.71744	E_vs_PRE	TEcounts	DLPFC
HERVK11D-int:ERVK:LTR	-0.333147	-0.755735	-2.41896	0.0162209	0.0207488	-4.3166	E_vs_PRE	TEcounts	DLPFC
HSMAR2:TcMar-Mariner:DNA	-0.168729	7.16325	-2.40344	0.0169106	0.0215917	-5.3635	E_vs_PRE	TEcounts	DLPFC
Tigger16b:TcMar-Tigger:DNA	0.163138	6.26937	2.38294	0.0178615	0.0227635	-5.40639	E_vs_PRE	TEcounts	DLPFC
MamRep137:TcMar-Tigger:DNA	0.140698	7.06064	2.40304	0.0169288	0.0216119	-5.3648	E_vs_PRE	TEcounts	DLPFC
MER3:hAT-Charlie:DNA	0.145984	8.85055	2.40201	0.0169756	0.0216707	-5.35842	E_vs_PRE	TEcounts	DLPFC
MER33:hAT-Charlie:DNA	0.162161	8.4828	2.39185	0.0174425	0.0222456	-5.38609	E_vs_PRE	TEcounts	DLPFC
Charlie1b:hAT-Charlie:DNA	0.165662	6.93918	2.33586	0.0202246	0.0256317	-5.52084	E_vs_PRE	TEcounts	DLPFC
MamGypsy2-LTR:Gypsy:LTR	-0.178159	4.43723	-2.27892	0.0234461	0.0295159	-5.55626	E_vs_PRE	TEcounts	DLPFC
CR1-13_AMi:CR1:LINE	0.173711	2.55124	2.27876	0.023456	0.0295271	-5.28452	E_vs_PRE	TEcounts	DLPFC
L1M:L1:LINE	0.170648	4.43979	2.24826	0.0253599	0.0318523	-5.6347	E_vs_PRE	TEcounts	DLPFC
L1ME2:L1:LINE	0.156816	9.41647	2.24205	0.0257637	0.0323421	-5.71659	E_vs_PRE	TEcounts	DLPFC
Tigger17a:TcMar-Tigger:DNA	0.141671	7.45965	2.24069	0.0258527	0.0324466	-5.73566	E_vs_PRE	TEcounts	DLPFC
MER104:TcMar-Tc2:DNA	0.1649	6.6997	2.26284	0.0244335	0.0307272	-5.68479	E_vs_PRE	TEcounts	DLPFC
MamRep605:LTR:LTR?	0.136559	7.28614	2.26066	0.0245703	0.0308896	-5.69154	E_vs_PRE	TEcounts	DLPFC
LTR107_Mam:LTR:LTR	0.155605	4.57131	2.26037	0.0245881	0.0309092	-5.61825	E_vs_PRE	TEcounts	DLPFC
LTR30:ERV1:LTR	0.27421	-0.225831	2.26054	0.0245777	0.0308975	-4.80746	E_vs_PRE	TEcounts	DLPFC
Tigger3c:TcMar-Tigger:DNA	0.15191	6.69143	2.32231	0.0209539	0.0265153	-5.55079	E_vs_PRE	TEcounts	DLPFC
LTR54:ERV1:LTR	0.1206	4.36075	2.3156	0.0213234	0.0269658	-5.47474	E_vs_PRE	TEcounts	DLPFC
MamRep38:hAT:DNA	-0.135784	6.22524	-2.33277	0.0203891	0.0258344	-5.52051	E_vs_PRE	TEcounts	DLPFC
L1MD2:L1:LINE	0.161579	9.48907	2.33223	0.0204178	0.0258697	-5.51255	E_vs_PRE	TEcounts	DLPFC
LTR85a:Gypsy:LTR	-0.165255	5.34147	-2.33173	0.0204445	0.0258988	-5.49598	E_vs_PRE	TEcounts	DLPFC
LTR28B:ERV1:LTR	-0.173115	3.34911	-2.29962	0.0222268	0.0280553	-5.3675	E_vs_PRE	TEcounts	DLPFC
LTR41:ERVL:LTR	0.120017	4.90638	2.29338	0.0225887	0.0284915	-5.56829	E_vs_PRE	TEcounts	DLPFC
HAL1ME:L1:LINE	0.158602	8.30385	2.31079	0.0215918	0.0272918	-5.57493	E_vs_PRE	TEcounts	DLPFC
LTR14C:ERVK:LTR	-0.451265	-0.233016	-2.77611	0.00588298	0.00784379	-3.49151	E_vs_PRE	TEcounts	DLPFC
MER97b:hAT-Tip100:DNA	0.47514	2.17031	4.92085	1.49419e-06	2.56056e-06	3.81973	E_vs_PRE	TEcounts	DLPFC
MSTA1:ERVL-MaLR:LTR	-0.27577	4.26842	-4.91811	1.51355e-06	2.59311e-06	3.50758	E_vs_PRE	TEcounts	DLPFC
Tigger12c:TcMar-Tigger:DNA	0.346004	5.52638	4.92891	1.43876e-06	2.46797e-06	3.45908	E_vs_PRE	TEcounts	DLPFC
L1M3c:L1:LINE	0.39505	5.28474	4.89102	1.71809e-06	2.93304e-06	3.29452	E_vs_PRE	TEcounts	DLPFC
MLT1J2:ERVL-MaLR:LTR	-0.255222	7.02885	-4.91457	1.53885e-06	2.63483e-06	3.37471	E_vs_PRE	TEcounts	DLPFC
MER4D:ERV1:LTR	-0.282375	4.96552	-4.91212	1.5566e-06	2.66457e-06	3.41929	E_vs_PRE	TEcounts	DLPFC
AluY:Alu:SINE	0.289169	11.3421	4.94376	1.34171e-06	2.30502e-06	3.55459	E_vs_PRE	TEcounts	DLPFC
LTR24C:ERV1:LTR	-0.317661	2.9509	-4.90705	1.59407e-06	2.72672e-06	3.65144	E_vs_PRE	TEcounts	DLPFC
MER83A-int:ERV1:LTR	-0.601359	0.419685	-4.97864	1.13797e-06	1.96245e-06	4.45373	E_vs_PRE	TEcounts	DLPFC
LTR6A:ERV1:LTR	-0.280051	3.98537	-4.95886	1.24948e-06	2.14922e-06	3.72231	E_vs_PRE	TEcounts	DLPFC
Tigger6b:TcMar-Tigger:DNA	0.360812	3.81763	4.81438	2.45208e-06	4.14835e-06	3.06873	E_vs_PRE	TEcounts	DLPFC
Charlie2a:hAT-Charlie:DNA	0.291888	6.4431	4.81371	2.4597e-06	4.16049e-06	2.9246	E_vs_PRE	TEcounts	DLPFC
UCON18:UCON18:Unknown	0.660184	-0.360008	4.82357	2.35024e-06	3.98015e-06	3.80416	E_vs_PRE	TEcounts	DLPFC
X9_LINE:L1:LINE	0.315992	4.79851	4.78262	2.8379e-06	4.78492e-06	2.83546	E_vs_PRE	TEcounts	DLPFC
UCON107:hAT-Tag1:DNA	0.42352	2.58255	4.78421	2.8173e-06	4.75276e-06	3.13175	E_vs_PRE	TEcounts	DLPFC
SATR2:Satellite:Satellite	-0.344909	3.48011	-4.8857	1.7613e-06	3.00509e-06	3.46385	E_vs_PRE	TEcounts	DLPFC
UCON8:DNA:DNA	0.357761	3.27686	4.83906	2.18773e-06	3.71346e-06	3.25279	E_vs_PRE	TEcounts	DLPFC
LTR38C:ERV1:LTR	-0.519806	1.42456	-4.8581	2.00277e-06	3.40672e-06	3.7225	E_vs_PRE	TEcounts	DLPFC
LTR59:ERV1:LTR	-0.379699	1.29361	-4.84908	2.08847e-06	3.54883e-06	3.70014	E_vs_PRE	TEcounts	DLPFC
LTR24:ERV1:LTR	-0.27745	2.84211	-5.14521	5.12069e-07	9.01471e-07	4.77041	E_vs_PRE	TEcounts	DLPFC
LTR9:ERV1:LTR	-0.312696	3.38584	-5.14307	5.17433e-07	9.10571e-07	4.66624	E_vs_PRE	TEcounts	DLPFC
HERVL-int:ERVL:LTR	-0.312695	7.62328	-5.15875	4.79486e-07	8.45649e-07	4.50249	E_vs_PRE	TEcounts	DLPFC
HERV9NC-int:ERV1:LTR	0.294432	4.78035	5.13052	5.49895e-07	9.65879e-07	4.4226	E_vs_PRE	TEcounts	DLPFC
MLT1H:ERVL-MaLR:LTR	-0.257993	7.73119	-5.13797	5.30384e-07	9.3266e-07	4.40491	E_vs_PRE	TEcounts	DLPFC
LTR27:ERV1:LTR	0.403127	1.87753	5.11472	5.93553e-07	1.04087e-06	4.75971	E_vs_PRE	TEcounts	DLPFC
MER51D:ERV1:LTR	0.429511	1.17441	5.18062	4.31029e-07	7.61768e-07	5.20037	E_vs_PRE	TEcounts	DLPFC
MLT2E:ERVL:LTR	-0.361204	3.03479	-5.1874	4.16994e-07	7.37845e-07	4.93453	E_vs_PRE	TEcounts	DLPFC
MER61E:ERV1:LTR	-0.301843	3.20158	-5.03703	8.62113e-07	1.4975e-06	4.19717	E_vs_PRE	TEcounts	DLPFC
Ricksha_a:MULE-MuDR:DNA	0.531028	0.161786	5.04683	8.22636e-07	1.43115e-06	4.74911	E_vs_PRE	TEcounts	DLPFC
Eulor8:TcMar:DNA	-0.498555	1.17884	-5.04263	8.39321e-07	1.45954e-06	4.60417	E_vs_PRE	TEcounts	DLPFC
Charlie10:hAT-Charlie:DNA	0.304593	5.44972	5.01005	9.8039e-07	1.69696e-06	3.83173	E_vs_PRE	TEcounts	DLPFC
LTR42:ERVL:LTR	-0.244526	3.67778	-5.05582	7.87989e-07	1.3724e-06	4.21134	E_vs_PRE	TEcounts	DLPFC
PABL_A:ERV1:LTR	0.323306	3.73234	5.09042	6.67365e-07	1.16681e-06	4.3382	E_vs_PRE	TEcounts	DLPFC
LTR1F2:ERV1:LTR	-0.356494	3.29597	-5.09805	6.43276e-07	1.12588e-06	4.46516	E_vs_PRE	TEcounts	DLPFC
UCON55:TcMar-Tigger:DNA	0.346641	4.05763	5.09965	6.38357e-07	1.11769e-06	4.34158	E_vs_PRE	TEcounts	DLPFC
Charlie4z:hAT-Charlie:DNA	0.294526	8.1769	5.05733	7.82306e-07	1.36276e-06	4.03123	E_vs_PRE	TEcounts	DLPFC
AluSz6:Alu:SINE	0.346547	10.7604	5.08477	6.85767e-07	1.19809e-06	4.1933	E_vs_PRE	TEcounts	DLPFC
AluSc8:Alu:SINE	0.336543	9.2458	5.07459	7.20172e-07	1.25655e-06	4.12223	E_vs_PRE	TEcounts	DLPFC
PABL_A-int:ERV1:LTR	-0.408487	2.52724	-4.47465	1.12577e-05	1.83251e-05	1.86828	E_vs_PRE	TEcounts	DLPFC
Charlie5:hAT-Charlie:DNA	0.290197	6.69726	4.48287	1.08612e-05	1.76971e-05	1.49407	E_vs_PRE	TEcounts	DLPFC
MER84-int:ERV1:LTR	-0.661329	0.749692	-4.45172	1.24387e-05	2.01854e-05	2.09094	E_vs_PRE	TEcounts	DLPFC
LTR88a:Gypsy:LTR	-0.31317	4.17301	-4.50405	9.90088e-06	1.61614e-05	1.70906	E_vs_PRE	TEcounts	DLPFC
AluYb8:Alu:SINE	0.289435	5.70075	4.5028	9.95498e-06	1.62479e-05	1.59229	E_vs_PRE	TEcounts	DLPFC
MLT1A-int:ERVL-MaLR:LTR	-0.35589	4.37473	-4.49997	1.00794e-05	1.64433e-05	1.67349	E_vs_PRE	TEcounts	DLPFC
Eulor5A:DNA:DNA?	0.400468	3.40172	4.37456	1.73475e-05	2.78835e-05	1.23658	E_vs_PRE	TEcounts	DLPFC
MER121B:hAT:DNA	-0.445762	0.745268	-4.38051	1.69112e-05	2.72041e-05	1.79438	E_vs_PRE	TEcounts	DLPFC
MLT2A2:ERVL:LTR	-0.243078	6.43991	-4.3779	1.71013e-05	2.75052e-05	1.06248	E_vs_PRE	TEcounts	DLPFC
LTR22:ERVK:LTR	-0.684822	-0.392328	-4.37782	1.71068e-05	2.75125e-05	1.98094	E_vs_PRE	TEcounts	DLPFC
MER58C:hAT-Charlie:DNA	0.270394	6.80633	4.34221	1.99166e-05	3.19093e-05	0.912606	E_vs_PRE	TEcounts	DLPFC
HERVK14-int:ERVK:LTR	-0.776376	3.34257	-4.34294	1.98546e-05	3.18205e-05	1.19416	E_vs_PRE	TEcounts	DLPFC
LTR19B:ERV1:LTR	-0.30735	2.0971	-4.35283	1.90352e-05	3.05422e-05	1.42843	E_vs_PRE	TEcounts	DLPFC
MamGypLTR2c:Gypsy:LTR	-0.331578	4.49675	-4.35001	1.92658e-05	3.09068e-05	1.0374	E_vs_PRE	TEcounts	DLPFC
LTR47B:ERVL:LTR	0.47616	1.23616	4.34732	1.94884e-05	3.12585e-05	1.50148	E_vs_PRE	TEcounts	DLPFC
LTR60B:ERV1:LTR	-0.36044	2.13598	-4.34494	1.96865e-05	3.15654e-05	1.387	E_vs_PRE	TEcounts	DLPFC
MER39B:ERV1:LTR	0.205514	4.89513	4.42575	1.39193e-05	2.25112e-05	1.30309	E_vs_PRE	TEcounts	DLPFC
MLT1H2:ERVL-MaLR:LTR	-0.237812	6.37926	-4.44008	1.30824e-05	2.11931e-05	1.31996	E_vs_PRE	TEcounts	DLPFC
HERVK14C-int:ERVK:LTR	-0.605779	2.49062	-4.43853	1.31705e-05	2.13322e-05	1.7248	E_vs_PRE	TEcounts	DLPFC
LTR14B:ERVK:LTR	-0.247572	3.11863	-4.43221	1.35356e-05	2.19067e-05	1.55928	E_vs_PRE	TEcounts	DLPFC
MER54A:ERVL:LTR	-0.252143	3.92502	-4.41338	1.46824e-05	2.371e-05	1.36005	E_vs_PRE	TEcounts	DLPFC
MamRep488:hAT-Tip100:DNA	-0.233139	3.69763	-4.41263	1.47302e-05	2.37843e-05	1.38549	E_vs_PRE	TEcounts	DLPFC
MER49:ERV1:LTR	-0.176139	5.66613	-4.40259	1.53811e-05	2.48125e-05	1.17804	E_vs_PRE	TEcounts	DLPFC
MER136:DNA:DNA	-0.669147	-0.978021	-4.70663	4.0136e-06	6.70199e-06	3.47812	E_vs_PRE	TEcounts	DLPFC
MLT1J2-int:ERVL-MaLR:LTR	-0.350751	3.6213	-4.72159	3.75025e-06	6.27345e-06	2.72006	E_vs_PRE	TEcounts	DLPFC
MERX:TcMar-Tigger:DNA	-0.409795	4.67098	-4.69118	4.3044e-06	7.17648e-06	2.46181	E_vs_PRE	TEcounts	DLPFC
LTR108e_Mam:ERVL:LTR	0.455589	0.0507518	4.68782	4.37032e-06	7.28335e-06	3.16153	E_vs_PRE	TEcounts	DLPFC
MER34C_:ERV1:LTR	-0.320244	3.30922	-4.74724	3.33672e-06	5.59738e-06	2.88356	E_vs_PRE	TEcounts	DLPFC
LTR55:ERVL:LTR	-0.393018	4.13247	-4.59263	6.69678e-06	1.1036e-05	2.08957	E_vs_PRE	TEcounts	DLPFC
L1PA8A:L1:LINE	-0.376449	8.31785	-4.58578	6.90374e-06	1.13717e-05	1.93105	E_vs_PRE	TEcounts	DLPFC
MLT2B1:ERVL:LTR	-0.295388	6.51453	-4.58367	6.9687e-06	1.14746e-05	1.92328	E_vs_PRE	TEcounts	DLPFC
L2-1_AMi:L2:LINE	0.285662	4.37344	4.60429	6.35796e-06	1.0493e-05	2.093	E_vs_PRE	TEcounts	DLPFC
UCON82:UCON82:Unknown	0.467331	1.2992	4.60106	6.45004e-06	1.06425e-05	2.56211	E_vs_PRE	TEcounts	DLPFC
UCON12:UCON12:Unknown	-0.637293	0.411595	-4.56489	7.57382e-06	1.24418e-05	2.61611	E_vs_PRE	TEcounts	DLPFC
TAR1:telo:Satellite	-0.35417	2.43894	-4.56935	7.42574e-06	1.2205e-05	2.28546	E_vs_PRE	TEcounts	DLPFC
AluYc3:Alu:SINE	0.28	3.75294	4.64899	5.2057e-06	8.63094e-06	2.36163	E_vs_PRE	TEcounts	DLPFC
LTR83:ERVL:LTR	-0.300964	3.91495	-4.66355	4.8758e-06	8.09978e-06	2.42443	E_vs_PRE	TEcounts	DLPFC
BSR/Beta:Satellite:Satellite	-0.450791	4.5188	-4.61568	6.04303e-06	9.98618e-06	2.15137	E_vs_PRE	TEcounts	DLPFC
MLT2D:ERVL:LTR	-0.250409	6.42876	-4.62473	5.80352e-06	9.59999e-06	2.09966	E_vs_PRE	TEcounts	DLPFC
AluSx4:Alu:SINE	0.252205	8.31933	4.62551	5.78333e-06	9.56773e-06	2.10174	E_vs_PRE	TEcounts	DLPFC
LOR1-int:ERV1:LTR	-0.298809	5.39148	-4.63629	5.51079e-06	9.12492e-06	2.17894	E_vs_PRE	TEcounts	DLPFC
MER101B:ERV1:LTR	0.416406	1.44039	4.62738	5.73497e-06	9.4894e-06	2.65415	E_vs_PRE	TEcounts	DLPFC
Charlie1:hAT-Charlie:DNA	0.368525	6.82042	5.84291	1.46127e-08	2.79445e-08	7.89871	E_vs_PRE	TEcounts	DLPFC
LTR35B:ERV1:LTR	-0.475921	1.70436	-5.96163	7.72041e-09	1.49682e-08	9.06066	E_vs_PRE	TEcounts	DLPFC
LTR49:ERV1:LTR	-0.329426	4.60787	-5.89864	1.08428e-08	2.08812e-08	8.27102	E_vs_PRE	TEcounts	DLPFC
HERVH48-int:ERV1:LTR	-0.538745	0.928024	-5.7424	2.48965e-08	4.70782e-08	8.06101	E_vs_PRE	TEcounts	DLPFC
AluJr:Alu:SINE	0.349186	11.7495	5.73873	2.53837e-08	4.79703e-08	7.41517	E_vs_PRE	TEcounts	DLPFC
MLT1E2-int:ERVL-MaLR:LTR	0.355769	3.33341	5.76141	2.25224e-08	4.26722e-08	7.68629	E_vs_PRE	TEcounts	DLPFC
LTR9A1:ERV1:LTR	-0.317157	3.39047	-5.73566	2.57965e-08	4.87275e-08	7.57727	E_vs_PRE	TEcounts	DLPFC
LTR10B1:ERV1:LTR	-0.763584	0.315072	-5.7332	2.61326e-08	4.93491e-08	8.13493	E_vs_PRE	TEcounts	DLPFC
PrimLTR79:ERV1:LTR	-0.699155	0.291529	-5.79874	1.8484e-08	3.51681e-08	8.47455	E_vs_PRE	TEcounts	DLPFC
HERV1_I-int:ERV1:LTR	0.707827	2.33057	5.96325	7.65291e-09	1.48424e-08	8.878	E_vs_PRE	TEcounts	DLPFC
AluYh3a3:Alu:SINE	0.378917	2.97628	6.10866	3.4588e-09	6.84201e-09	9.57682	E_vs_PRE	TEcounts	DLPFC
AluSx1:Alu:SINE	0.348953	11.8059	6.12571	3.14844e-09	6.24083e-09	9.45454	E_vs_PRE	TEcounts	DLPFC
Eulor6E:DNA:DNA?	0.661672	0.685271	6.09093	3.81313e-09	7.52277e-09	9.86719	E_vs_PRE	TEcounts	DLPFC
MER41G:ERV1:LTR	0.516754	0.751815	6.17527	2.39311e-09	4.77532e-09	10.3151	E_vs_PRE	TEcounts	DLPFC
MamGypLTR1b:Gypsy:LTR	-0.345222	4.06489	-6.17367	2.41442e-09	4.81615e-09	9.79857	E_vs_PRE	TEcounts	DLPFC
HERVFH21-int:ERV1:LTR	-0.974787	-0.404369	-6.16581	2.52198e-09	5.02677e-09	10.5292	E_vs_PRE	TEcounts	DLPFC
Eulor9C:DNA:DNA	0.512799	2.00154	6.18329	2.28882e-09	4.57112e-09	10.1378	E_vs_PRE	TEcounts	DLPFC
MLT1J-int:ERVL-MaLR:LTR	-0.412038	4.63385	-6.15595	2.66362e-09	5.30193e-09	9.64863	E_vs_PRE	TEcounts	DLPFC
MER87B:ERV1:LTR	-0.452325	1.60486	-6.1531	2.706e-09	5.3836e-09	10.1131	E_vs_PRE	TEcounts	DLPFC
MER119:hAT-Charlie:DNA	0.414772	5.90804	6.06427	4.41419e-09	8.67381e-09	9.07776	E_vs_PRE	TEcounts	DLPFC
L1PA12:L1:LINE	0.435806	7.88342	6.07048	4.2663e-09	8.39086e-09	9.10253	E_vs_PRE	TEcounts	DLPFC
LTR50:ERVL:LTR	-0.330848	5.77022	-6.03293	5.23943e-09	1.02523e-08	8.91847	E_vs_PRE	TEcounts	DLPFC
MLT1J1-int:ERVL-MaLR:LTR	-0.408834	3.91545	-6.02152	5.57601e-09	1.08988e-08	9.00661	E_vs_PRE	TEcounts	DLPFC
MER92C:ERV1:LTR	-0.604076	0.994968	-6.04216	4.98192e-09	9.76408e-09	9.62605	E_vs_PRE	TEcounts	DLPFC
MER57C1:ERV1:LTR	0.651031	1.25856	6.03819	5.09125e-09	9.97279e-09	9.4721	E_vs_PRE	TEcounts	DLPFC
MER4D0:ERV1:LTR	-0.300615	4.21524	-6.03775	5.10332e-09	9.99504e-09	9.04818	E_vs_PRE	TEcounts	DLPFC
L1P4e:L1:LINE	0.315747	3.34675	5.38472	1.56894e-07	2.8454e-07	5.79481	E_vs_PRE	TEcounts	DLPFC
LTR16:ERVL:LTR	-0.311684	6.11008	-5.3458	1.90666e-07	3.44121e-07	5.40758	E_vs_PRE	TEcounts	DLPFC
FLAM_A:Alu:SINE	0.309898	8.87328	5.45792	1.08417e-07	1.98122e-07	5.95483	E_vs_PRE	TEcounts	DLPFC
Kanga1d:TcMar-Tc2:DNA	0.430888	4.10188	5.45732	1.08749e-07	1.98717e-07	6.05237	E_vs_PRE	TEcounts	DLPFC
AluSq10:Alu:SINE	0.34317	5.59818	5.40896	1.38874e-07	2.52513e-07	5.72298	E_vs_PRE	TEcounts	DLPFC
UCON19:UCON19:Unknown	-0.724724	-0.142562	-5.28767	2.54615e-07	4.55496e-07	6.01375	E_vs_PRE	TEcounts	DLPFC
LTR37A:ERV1:LTR	-0.376655	5.226	-5.28585	2.56923e-07	4.59537e-07	5.14857	E_vs_PRE	TEcounts	DLPFC
LTR81:Gypsy:LTR	-0.406033	2.11717	-5.24922	3.07893e-07	5.48081e-07	5.40097	E_vs_PRE	TEcounts	DLPFC
AluYk4:Alu:SINE	0.317975	4.55045	5.24002	3.22175e-07	5.73068e-07	4.96109	E_vs_PRE	TEcounts	DLPFC
Tigger1a_Art:TcMar-Tigger:DNA	0.380648	3.4272	5.26514	2.84645e-07	5.07664e-07	5.20575	E_vs_PRE	TEcounts	DLPFC
L1ME3D:L1:LINE	0.368987	7.55983	5.26495	2.849e-07	5.08087e-07	5.00747	E_vs_PRE	TEcounts	DLPFC
L1M3d:L1:LINE	-0.594195	5.17167	-5.33401	2.02231e-07	3.64104e-07	5.39356	E_vs_PRE	TEcounts	DLPFC
UCON93:UCON93:Unknown	0.526306	0.28765	5.29751	2.4249e-07	4.34496e-07	5.91001	E_vs_PRE	TEcounts	DLPFC
AluYk2:Alu:SINE	0.320414	3.91207	5.3149	2.2242e-07	3.9937e-07	5.38456	E_vs_PRE	TEcounts	DLPFC
CR1-12_AMi:CR1:LINE	0.396241	2.65428	5.46156	1.06434e-07	1.94612e-07	6.28969	E_vs_PRE	TEcounts	DLPFC
MLT1G3-int:ERVL-MaLR:LTR	0.509975	2.94397	5.62611	4.57323e-08	8.52539e-08	7.0643	E_vs_PRE	TEcounts	DLPFC
MER47C:TcMar-Tigger:DNA	0.406325	3.84387	5.63893	4.27866e-08	7.98952e-08	6.99123	E_vs_PRE	TEcounts	DLPFC
Looper:PiggyBac:DNA	0.476222	6.01035	5.63557	4.35418e-08	8.12569e-08	6.8415	E_vs_PRE	TEcounts	DLPFC
MLT2F:ERVL:LTR	-0.30449	5.56053	-5.63381	4.39406e-08	8.19792e-08	6.85007	E_vs_PRE	TEcounts	DLPFC
MER41D:ERV1:LTR	-0.300838	3.0928	-5.59201	5.45643e-08	1.01281e-07	6.90088	E_vs_PRE	TEcounts	DLPFC
Eulor11:DNA:DNA	-0.774342	1.6415	-5.70116	3.0921e-08	5.81957e-08	7.72835	E_vs_PRE	TEcounts	DLPFC
LOR1b:ERV1:LTR	-0.315014	4.38432	-5.70059	3.10129e-08	5.8357e-08	7.26578	E_vs_PRE	TEcounts	DLPFC
Zaphod:hAT-Tip100:DNA	-0.375443	5.80486	-5.69224	3.23995e-08	6.08884e-08	7.13972	E_vs_PRE	TEcounts	DLPFC
AluYh3:Alu:SINE	0.359388	5.63053	5.65852	3.86395e-08	7.23199e-08	6.96643	E_vs_PRE	TEcounts	DLPFC
Tigger7:TcMar-Tigger:DNA	0.353082	7.19003	5.65964	3.84137e-08	7.19261e-08	6.95545	E_vs_PRE	TEcounts	DLPFC
LTR103_Mam:ERV1:LTR	-0.350339	4.16553	-5.50213	8.65712e-08	1.5905e-07	6.29498	E_vs_PRE	TEcounts	DLPFC
ALR/Alpha:centr:Satellite	-0.910565	9.08988	-5.52792	7.58757e-08	1.39702e-07	6.30127	E_vs_PRE	TEcounts	DLPFC
MER66-int:ERV1:LTR	-0.403748	3.97884	-5.52856	7.56275e-08	1.39267e-07	6.4497	E_vs_PRE	TEcounts	DLPFC
LTR13_:ERVK:LTR	0.442906	1.1307	5.4719	1.00987e-07	1.84977e-07	6.61649	E_vs_PRE	TEcounts	DLPFC
AluJr4:Alu:SINE	0.347415	9.74502	5.4873	9.33731e-08	1.71289e-07	6.11174	E_vs_PRE	TEcounts	DLPFC
UCON86:L2:LINE	0.523166	0.649187	5.48613	9.39338e-08	1.72306e-07	6.77063	E_vs_PRE	TEcounts	DLPFC
Arthur1:hAT-Tip100:DNA	-0.372686	5.79101	-5.57648	5.91201e-08	1.09448e-07	6.55513	E_vs_PRE	TEcounts	DLPFC
LTR32:ERVL:LTR	-0.338446	5.22816	-5.56831	6.16605e-08	1.14053e-07	6.53475	E_vs_PRE	TEcounts	DLPFC
MER97d:hAT-Tip100:DNA	-0.539337	1.82358	-5.54359	7.0016e-08	1.29185e-07	6.89244	E_vs_PRE	TEcounts	DLPFC
LTR82A:ERVL:LTR	-0.211617	4.67894	-3.2865	0.00114753	0.0016187	-2.84274	E_vs_PRE	TEcounts	DLPFC
L1MC4:L1:LINE	0.219081	10.1102	3.29677	0.00110796	0.00156485	-2.85951	E_vs_PRE	TEcounts	DLPFC
LTR9B:ERV1:LTR	0.198894	3.96202	3.30583	0.00107412	0.00151865	-2.72623	E_vs_PRE	TEcounts	DLPFC
Tigger20a:TcMar-Tigger:DNA	0.221251	6.61201	3.31136	0.00105392	0.00149062	-2.83726	E_vs_PRE	TEcounts	DLPFC
LTR10B:ERV1:LTR	-0.361965	-0.034158	-3.34564	0.000936417	0.00132912	-1.87045	E_vs_PRE	TEcounts	DLPFC
Tigger9b:TcMar-Tigger:DNA	0.233109	5.18878	3.34483	0.000939056	0.00133266	-2.69885	E_vs_PRE	TEcounts	DLPFC
LTR1C3:ERV1:LTR	0.328921	0.170649	3.34456	0.000939941	0.00133385	-1.93732	E_vs_PRE	TEcounts	DLPFC
UCON47:UCON47:Unknown	0.33613	1.40552	3.35701	0.00090023	0.00127957	-2.13684	E_vs_PRE	TEcounts	DLPFC
MER74B:ERVL:LTR	0.17148	4.24604	3.33953	0.000956438	0.00135657	-2.64441	E_vs_PRE	TEcounts	DLPFC
LTR8A:ERV1:LTR	-0.16477	5.26833	-3.33887	0.000958617	0.0013596	-2.71538	E_vs_PRE	TEcounts	DLPFC
AmnSINE1:5S-Deu-L2:SINE	0.218344	6.82333	3.32406	0.00100887	0.00142841	-2.79805	E_vs_PRE	TEcounts	DLPFC
HUERS-P2-int:ERV1:LTR	0.219137	2.86057	3.31813	0.00102967	0.00145697	-2.53091	E_vs_PRE	TEcounts	DLPFC
Charlie3:hAT-Charlie:DNA	-0.168133	5.32881	-3.3357	0.000969159	0.00137413	-2.73014	E_vs_PRE	TEcounts	DLPFC
MER105:hAT-Charlie:DNA	0.217992	5.61684	3.19979	0.00153809	0.00214865	-3.17191	E_vs_PRE	TEcounts	DLPFC
MER110:ERV1:LTR	-0.224686	3.31677	-3.21022	0.0014853	0.0020774	-2.91038	E_vs_PRE	TEcounts	DLPFC
MSTB2:ERVL-MaLR:LTR	-0.200912	5.77443	-3.20081	0.00153284	0.00214142	-3.16921	E_vs_PRE	TEcounts	DLPFC
MER46C:TcMar-Tigger:DNA	0.197428	7.46293	3.1909	0.00158441	0.00221049	-3.21766	E_vs_PRE	TEcounts	DLPFC
LTR22B:ERVK:LTR	0.226998	3.02771	3.17215	0.00168643	0.00234805	-3.00274	E_vs_PRE	TEcounts	DLPFC
LTR3B_:ERVK:LTR	-0.227431	2.96888	-3.17121	0.00169165	0.00235485	-2.96979	E_vs_PRE	TEcounts	DLPFC
Tigger13a:TcMar-Tigger:DNA	0.215685	7.46266	3.25448	0.00127957	0.00179843	-3.01977	E_vs_PRE	TEcounts	DLPFC
MER124:DNA:DNA?	0.230005	5.19725	3.24969	0.00130048	0.00182691	-3.00258	E_vs_PRE	TEcounts	DLPFC
LTR81C:Gypsy:LTR	-0.255682	4.00959	-3.23187	0.00138113	0.00193719	-2.93901	E_vs_PRE	TEcounts	DLPFC
MLT1J1:ERVL-MaLR:LTR	-0.177684	6.63343	-3.21342	0.00146949	0.00205599	-3.14529	E_vs_PRE	TEcounts	DLPFC
MER31A:ERV1:LTR	-0.182587	4.99541	-3.22573	0.00140994	0.00197583	-3.06139	E_vs_PRE	TEcounts	DLPFC
L1MB4:L1:LINE	0.228001	8.88765	3.48559	0.000572203	0.000826166	-2.26043	E_vs_PRE	TEcounts	DLPFC
MER101-int:ERV1:LTR	-0.232674	4.41099	-3.48416	0.000575138	0.000830274	-2.17546	E_vs_PRE	TEcounts	DLPFC
MER6:TcMar-Tigger:DNA	0.2427	5.66244	3.45675	0.000634173	0.000912354	-2.34889	E_vs_PRE	TEcounts	DLPFC
UCON68:UCON68:Unknown	0.675455	-0.180127	3.47575	0.000592668	0.000854702	-1.46838	E_vs_PRE	TEcounts	DLPFC
MER6B:TcMar-Tigger:DNA	0.275555	5.26445	3.53052	0.000486856	0.000706794	-2.08896	E_vs_PRE	TEcounts	DLPFC
SVA_F:SVA:Retroposon	0.167064	4.33786	3.52478	0.000497054	0.000721188	-2.04216	E_vs_PRE	TEcounts	DLPFC
Kanga11a:TcMar-Tc2:DNA	-0.233643	5.35179	-3.54912	0.000455143	0.000661953	-2.02331	E_vs_PRE	TEcounts	DLPFC
LTR12D:ERV1:LTR	-0.186025	4.8724	-3.5459	0.000460496	0.000669531	-2.00552	E_vs_PRE	TEcounts	DLPFC
MLT1E2:ERVL-MaLR:LTR	-0.22203	7.5502	-3.53751	0.000474695	0.000689603	-2.0947	E_vs_PRE	TEcounts	DLPFC
Charlie30a:hAT-Charlie:DNA	0.216944	4.43674	3.51079	0.000522745	0.000756899	-2.10086	E_vs_PRE	TEcounts	DLPFC
L1M3de:L1:LINE	0.238374	5.27056	3.51428	0.000516214	0.000747983	-2.14304	E_vs_PRE	TEcounts	DLPFC
LTR16A:ERVL:LTR	-0.1913	6.66733	-3.51329	0.000518059	0.00075054	-2.17436	E_vs_PRE	TEcounts	DLPFC
Eulor3:DNA:DNA?	-0.527951	-0.45749	-3.51303	0.000518544	0.000751164	-1.25685	E_vs_PRE	TEcounts	DLPFC
ACRO1:acro:Satellite	0.780754	-2.24549	3.51637	0.000512355	0.000742582	-0.959633	E_vs_PRE	TEcounts	DLPFC
MLT1G1-int:ERVL-MaLR:LTR	-0.300258	3.51994	-3.39128	0.00079886	0.00114074	-2.36443	E_vs_PRE	TEcounts	DLPFC
UCON9:UCON9:Unknown	-0.366681	1.16181	-3.39068	0.000800543	0.00114297	-1.93016	E_vs_PRE	TEcounts	DLPFC
HERVIP10B3-int:ERV1:LTR	0.273795	3.71304	3.38487	0.00081696	0.00116534	-2.44305	E_vs_PRE	TEcounts	DLPFC
UCON31:UCON31:Unknown	0.264798	1.97485	3.39464	0.00078951	0.00112762	-2.10947	E_vs_PRE	TEcounts	DLPFC
LTR7B:ERV1:LTR	0.182042	3.70826	3.40089	0.000772402	0.00110386	-2.38552	E_vs_PRE	TEcounts	DLPFC
MER11D:ERVK:LTR	-0.194373	3.01253	-3.36749	0.000868007	0.00123552	-2.35603	E_vs_PRE	TEcounts	DLPFC
MER66C:ERV1:LTR	-0.181923	4.06908	-3.36511	0.000875229	0.00124529	-2.53107	E_vs_PRE	TEcounts	DLPFC
MER75:PiggyBac:DNA	0.229423	4.59318	3.37742	0.000838489	0.00119526	-2.55543	E_vs_PRE	TEcounts	DLPFC
MER57E2:ERV1:LTR	0.438509	0.191424	3.43779	0.000678248	0.000974064	-1.64058	E_vs_PRE	TEcounts	DLPFC
LTR38B:ERV1:LTR	0.287379	2.04033	3.41656	0.000731033	0.00104682	-2.05807	E_vs_PRE	TEcounts	DLPFC
Eulor10:DNA:DNA?	0.359726	0.512271	3.42726	0.000703972	0.00100951	-1.73665	E_vs_PRE	TEcounts	DLPFC
LTR10F:ERV1:LTR	-0.200367	2.73892	-2.8981	0.00405982	0.00549257	-3.72744	E_vs_PRE	TEcounts	DLPFC
LTR9C:ERV1:LTR	0.181471	2.2018	2.8637	0.00451312	0.00608531	-3.7549	E_vs_PRE	TEcounts	DLPFC
MER76-int:ERVL:LTR	-0.257578	1.35466	-2.86142	0.0045448	0.00612596	-3.54674	E_vs_PRE	TEcounts	DLPFC
MER74A:ERVL:LTR	0.199422	5.74411	2.86078	0.00455365	0.006137	-4.17201	E_vs_PRE	TEcounts	DLPFC
HERV9N-int:ERV1:LTR	-0.199208	2.61791	-2.88212	0.00426495	0.00575844	-3.74579	E_vs_PRE	TEcounts	DLPFC
MER92B:ERV1:LTR	-0.168888	3.9516	-2.94129	0.00354955	0.00482338	-3.80869	E_vs_PRE	TEcounts	DLPFC
LTR33:ERVL:LTR	-0.164446	7.93298	-2.93938	0.0035708	0.00485133	-3.96388	E_vs_PRE	TEcounts	DLPFC
UCON67:UCON67:Unknown	0.510155	-0.126122	2.94713	0.00348522	0.00473896	-3.12328	E_vs_PRE	TEcounts	DLPFC
MER83:ERV1:LTR	-0.155413	4.01906	-2.94979	0.00345628	0.00470028	-3.79338	E_vs_PRE	TEcounts	DLPFC
MER75A:PiggyBac:DNA	-0.270038	1.24765	-2.95617	0.00338787	0.00461016	-3.28762	E_vs_PRE	TEcounts	DLPFC
UCON58:UCON58:Unknown	-0.45644	-0.630238	-2.95248	0.00342731	0.0046627	-2.94986	E_vs_PRE	TEcounts	DLPFC
L1PA15:L1:LINE	-0.224648	9.28302	-2.95024	0.00345146	0.00469441	-3.92062	E_vs_PRE	TEcounts	DLPFC
UCON57:UCON57:Unknown	0.385511	-0.149952	2.9328	0.00364491	0.0049494	-3.15265	E_vs_PRE	TEcounts	DLPFC
Eulor9A:DNA:DNA	0.210945	2.96858	2.91868	0.00380889	0.00516504	-3.74069	E_vs_PRE	TEcounts	DLPFC
Tigger3a:TcMar-Tigger:DNA	0.190683	8.5767	2.91477	0.00385545	0.0052259	-4.02886	E_vs_PRE	TEcounts	DLPFC
LTR47B2:ERVL:LTR	-0.204934	2.24673	-2.91426	0.0038615	0.0052336	-3.59411	E_vs_PRE	TEcounts	DLPFC
L1PB2:L1:LINE	0.21501	7.47944	2.91412	0.00386318	0.00523562	-4.03665	E_vs_PRE	TEcounts	DLPFC
UCON46:UCON46:Unknown	-0.373606	0.621311	-2.91403	0.00386426	0.00523683	-3.26963	E_vs_PRE	TEcounts	DLPFC
LTR25-int:ERV1:LTR	-0.250738	5.13433	-2.93247	0.00364876	0.00495388	-3.93642	E_vs_PRE	TEcounts	DLPFC
LTR108b_Mam:ERVL:LTR	0.502284	-1.31401	2.92968	0.00368057	0.00499562	-2.94759	E_vs_PRE	TEcounts	DLPFC
L2-3_Crp:L2:LINE	0.186483	5.55056	2.93355	0.00363644	0.00493834	-3.96172	E_vs_PRE	TEcounts	DLPFC
LTR12:ERV1:LTR	-0.154407	5.39317	-2.92358	0.0037512	0.00508927	-3.97954	E_vs_PRE	TEcounts	DLPFC
MER58D:hAT-Charlie:DNA	0.17006	4.9647	2.85874	0.00458219	0.00617339	-4.14542	E_vs_PRE	TEcounts	DLPFC
LTR2:ERV1:LTR	-0.117497	4.89839	-2.80511	0.00539258	0.0072129	-4.28392	E_vs_PRE	TEcounts	DLPFC
MER9a1:ERVK:LTR	-0.167094	2.64276	-2.81459	0.00524035	0.00701933	-3.95213	E_vs_PRE	TEcounts	DLPFC
MER58B:hAT-Charlie:DNA	0.165936	8.49857	2.80118	0.00545672	0.00729487	-4.34576	E_vs_PRE	TEcounts	DLPFC
MER89:ERV1:LTR	0.143316	4.5599	2.78675	0.00569848	0.00760682	-4.31608	E_vs_PRE	TEcounts	DLPFC
MER45A:hAT-Tip100:DNA	-0.156136	6.5502	-2.77791	0.00585134	0.00780382	-4.411	E_vs_PRE	TEcounts	DLPFC
L1M2c:L1:LINE	0.192156	4.87168	2.79961	0.00548261	0.00732774	-4.3012	E_vs_PRE	TEcounts	DLPFC
Tigger4:TcMar-Tigger:DNA	0.190997	7.14666	2.84509	0.00477721	0.00642503	-4.2304	E_vs_PRE	TEcounts	DLPFC
L1MC2:L1:LINE	0.217051	8.20686	2.84499	0.00477855	0.00642652	-4.2272	E_vs_PRE	TEcounts	DLPFC
MER5C:hAT-Charlie:DNA	0.222306	5.50084	2.84291	0.00480904	0.00646443	-4.21399	E_vs_PRE	TEcounts	DLPFC
LTR38A1:ERV1:LTR	-0.331925	0.145236	-2.85757	0.0045986	0.00619461	-3.34122	E_vs_PRE	TEcounts	DLPFC
Tigger2:TcMar-Tigger:DNA	0.174556	7.99584	2.82279	0.00511195	0.00685552	-4.29008	E_vs_PRE	TEcounts	DLPFC
MER34B:ERV1:LTR	-0.169965	3.58681	-2.82065	0.00514529	0.00689891	-4.09304	E_vs_PRE	TEcounts	DLPFC
Charlie19a:hAT-Charlie:DNA	0.186911	6.27769	2.8206	0.00514601	0.00689954	-4.29258	E_vs_PRE	TEcounts	DLPFC
LTR46-int:ERV1:LTR	0.317062	0.944573	2.83747	0.00488933	0.00656763	-3.59034	E_vs_PRE	TEcounts	DLPFC
Charlie23a:hAT-Charlie:DNA	0.202832	5.96711	2.83538	0.00492039	0.00660841	-4.24692	E_vs_PRE	TEcounts	DLPFC
MER44A:TcMar-Tigger:DNA	0.211935	7.02503	3.09935	0.00214266	0.00295816	-3.49602	E_vs_PRE	TEcounts	DLPFC
MER57D:ERV1:LTR	-0.232611	2.5485	-3.09831	0.00214994	0.00296792	-3.11436	E_vs_PRE	TEcounts	DLPFC
LTR7:ERV1:LTR	-0.161978	4.16455	-3.0969	0.00215989	0.00298136	-3.3779	E_vs_PRE	TEcounts	DLPFC
MER34C2:ERV1:LTR	0.158338	3.44699	3.08627	0.00223583	0.003083	-3.32764	E_vs_PRE	TEcounts	DLPFC
MER4C:ERV1:LTR	0.15895	3.98295	3.1648	0.00172803	0.00240358	-3.16515	E_vs_PRE	TEcounts	DLPFC
AluYc:Alu:SINE	0.263946	6.60623	3.15943	0.00175904	0.00244587	-3.31194	E_vs_PRE	TEcounts	DLPFC
UCON99:DNA:DNA	0.314392	1.13945	3.14373	0.00185264	0.00257079	-2.74618	E_vs_PRE	TEcounts	DLPFC
UCON79:DNA:DNA?	-0.302038	0.587638	-3.06657	0.00238322	0.00328044	-2.84805	E_vs_PRE	TEcounts	DLPFC
LTR22B1:ERVK:LTR	-0.27608	1.71734	-3.13606	0.00189999	0.00263415	-2.83127	E_vs_PRE	TEcounts	DLPFC
LTR84b:ERVL:LTR	0.192438	5.1586	2.99752	0.0029732	0.00406362	-3.76131	E_vs_PRE	TEcounts	DLPFC
Tigger5b:TcMar-Tigger:DNA	0.193641	6.46082	2.99617	0.00298594	0.00408024	-3.79786	E_vs_PRE	TEcounts	DLPFC
Tigger2b_Pri:TcMar-Tigger:DNA	0.206445	6.81472	3.01119	0.00284668	0.0038962	-3.75653	E_vs_PRE	TEcounts	DLPFC
ORSL-2b:hAT-Tip100:DNA	-0.184976	4.71749	-2.96338	0.00331189	0.00451092	-3.82491	E_vs_PRE	TEcounts	DLPFC
LTR75B:ERVL:LTR	0.188849	2.69026	2.98612	0.00308258	0.00420758	-3.50255	E_vs_PRE	TEcounts	DLPFC
7SK:RNA:RNA	0.487778	10.4199	2.98086	0.00313433	0.00427696	-3.81471	E_vs_PRE	TEcounts	DLPFC
LTR3:ERVK:LTR	-0.407815	0.564985	-2.97579	0.00318485	0.00434379	-3.09026	E_vs_PRE	TEcounts	DLPFC
LTR69:ERVL:LTR	-0.262076	2.44764	-2.97566	0.00318624	0.00434548	-3.45862	E_vs_PRE	TEcounts	DLPFC
AluYa8:Alu:SINE	-0.207484	2.60746	-3.05084	0.00250727	0.00344578	-3.27384	E_vs_PRE	TEcounts	DLPFC
L1ME3B:L1:LINE	0.216753	8.91721	3.04955	0.00251771	0.00345944	-3.6348	E_vs_PRE	TEcounts	DLPFC
MER113B:hAT-Charlie:DNA	0.207658	4.49989	3.0426	0.00257456	0.00353496	-3.58618	E_vs_PRE	TEcounts	DLPFC
MER5C1:hAT-Charlie:DNA	0.187453	4.90408	3.04146	0.00258397	0.0035472	-3.62075	E_vs_PRE	TEcounts	DLPFC
SVA_B:SVA:Retroposon	0.110415	4.7584	3.03134	0.00266926	0.00366069	-3.63823	E_vs_PRE	TEcounts	DLPFC
L1MCb:L1:LINE	-0.337097	6.52531	-4.08422	5.8205e-05	9.0098e-05	-0.105602	E_vs_PRE	TEcounts	DLPFC
LTR75_1:ERV1:LTR	-0.302791	1.34277	-4.08187	5.87624e-05	9.09207e-05	0.511814	E_vs_PRE	TEcounts	DLPFC
LTR86B1:ERVL:LTR	-0.306862	2.8154	-4.10009	5.45704e-05	8.46305e-05	0.291152	E_vs_PRE	TEcounts	DLPFC
MSTA:ERVL-MaLR:LTR	-0.209815	9.10689	-4.09921	5.47651e-05	8.49232e-05	-0.0430813	E_vs_PRE	TEcounts	DLPFC
LTR86A1:ERVL:LTR	0.303408	4.39915	4.06217	6.36372e-05	9.82952e-05	-0.113063	E_vs_PRE	TEcounts	DLPFC
X6B_LINE:CR1:LINE	0.289717	5.18239	4.10225	5.40918e-05	8.39162e-05	-0.00843035	E_vs_PRE	TEcounts	DLPFC
Charlie1a:hAT-Charlie:DNA	0.281627	8.75581	4.12559	4.91794e-05	7.6613e-05	0.0567597	E_vs_PRE	TEcounts	DLPFC
AluSz:Alu:SINE	0.305114	11.7507	4.12556	4.91868e-05	7.66202e-05	0.104945	E_vs_PRE	TEcounts	DLPFC
UCON39:TcMar-Tigger:DNA	-0.355868	1.15456	-4.12442	4.94166e-05	7.69654e-05	0.699218	E_vs_PRE	TEcounts	DLPFC
HERVL32-int:ERVL:LTR	-0.374668	1.4081	-4.14065	4.62393e-05	7.21409e-05	0.723714	E_vs_PRE	TEcounts	DLPFC
LTR27C:ERV1:LTR	-0.344063	1.38652	-4.13757	4.68262e-05	7.30484e-05	0.701155	E_vs_PRE	TEcounts	DLPFC
UCON43:UCON43:Unknown	0.622002	-0.0270721	4.137	4.69355e-05	7.32108e-05	0.903091	E_vs_PRE	TEcounts	DLPFC
MSR1:Satellite:Satellite	0.385975	2.50171	4.1345	4.74203e-05	7.39505e-05	0.448309	E_vs_PRE	TEcounts	DLPFC
HERVIP10FH-int:ERV1:LTR	-0.265414	4.38327	-4.13034	4.82341e-05	7.51947e-05	0.179968	E_vs_PRE	TEcounts	DLPFC
UCON24:UCON24:Unknown	0.756301	-1.81306	4.10429	5.36451e-05	8.32599e-05	1.07562	E_vs_PRE	TEcounts	DLPFC
UCON15:UCON15:Unknown	0.429565	0.425413	3.97577	8.9948e-05	0.000137565	0.217471	E_vs_PRE	TEcounts	DLPFC
MER11C:ERVK:LTR	-0.209229	6.15798	-3.94098	0.00010322	0.000157339	-0.646731	E_vs_PRE	TEcounts	DLPFC
MER61C:ERV1:LTR	-0.252949	2.24632	-4.02858	7.28509e-05	0.000112083	0.11583	E_vs_PRE	TEcounts	DLPFC
LTR81AB:Gypsy:LTR	-0.302964	2.28686	-4.0436	6.85841e-05	0.000105709	0.15555	E_vs_PRE	TEcounts	DLPFC
MLT2C1:ERVL:LTR	-0.241934	5.31926	-4.0476	6.74896e-05	0.00010408	-0.217699	E_vs_PRE	TEcounts	DLPFC
LTR57-int:ERVL:LTR	-0.351072	2.71852	-4.00091	8.13807e-05	0.000124836	-0.0582137	E_vs_PRE	TEcounts	DLPFC
MSTC:ERVL-MaLR:LTR	-0.198888	6.69868	-3.99618	8.29331e-05	0.000127169	-0.445853	E_vs_PRE	TEcounts	DLPFC
LTR47B4:ERVL:LTR	-0.498443	0.0840076	-4.01095	7.81809e-05	0.000120092	0.476275	E_vs_PRE	TEcounts	DLPFC
HERV1_LTRb:ERV1:LTR	0.484027	-1.02985	4.00877	7.8867e-05	0.0001211	0.598792	E_vs_PRE	TEcounts	DLPFC
LTR104_Mam:Gypsy:LTR	-0.258907	4.94284	-4.27147	2.68636e-05	4.26371e-05	0.682495	E_vs_PRE	TEcounts	DLPFC
MER135:DNA:DNA	0.337752	5.44575	4.26923	2.71169e-05	4.30221e-05	0.638714	E_vs_PRE	TEcounts	DLPFC
Tigger1a_Mars:TcMar-Tigger:DNA	0.518055	-0.0597	4.26428	2.76863e-05	4.38957e-05	1.41072	E_vs_PRE	TEcounts	DLPFC
Ricksha:MULE-MuDR:DNA	-0.336477	3.17097	-4.27279	2.67146e-05	4.24126e-05	0.906089	E_vs_PRE	TEcounts	DLPFC
Eulor4:Eulor4:Unknown	0.510416	1.74862	4.27966	2.59538e-05	4.12444e-05	1.13316	E_vs_PRE	TEcounts	DLPFC
MER130:DNA:DNA	-0.301117	3.22285	-4.25231	2.9111e-05	4.6105e-05	0.800505	E_vs_PRE	TEcounts	DLPFC
MER70A:ERVL:LTR	-0.243653	3.10384	-4.25197	2.91521e-05	4.61675e-05	0.827836	E_vs_PRE	TEcounts	DLPFC
LTR57:ERVL:LTR	-0.370815	1.53776	-4.28837	2.50192e-05	3.97863e-05	1.2866	E_vs_PRE	TEcounts	DLPFC
AluYi6_4d:Alu:SINE	0.308285	1.87339	4.31504	2.2352e-05	3.56782e-05	1.27732	E_vs_PRE	TEcounts	DLPFC
L1P:L1:LINE	-0.430716	1.46142	-4.33116	2.08748e-05	3.33887e-05	1.47135	E_vs_PRE	TEcounts	DLPFC
LTR6B:ERV1:LTR	-0.306113	3.10377	-4.31034	2.28016e-05	3.63731e-05	1.06981	E_vs_PRE	TEcounts	DLPFC
MLT1F1:ERVL-MaLR:LTR	-0.222778	6.4635	-4.32237	2.16689e-05	3.46293e-05	0.835785	E_vs_PRE	TEcounts	DLPFC
Helitron2Na_Mam:Helitron:RC?	0.310626	4.35662	4.32642	2.12998e-05	3.4053e-05	0.934446	E_vs_PRE	TEcounts	DLPFC
MER30:hAT-Charlie:DNA	0.245178	7.81638	4.30549	2.3274e-05	3.71035e-05	0.763705	E_vs_PRE	TEcounts	DLPFC
MLT-int:ERVL-MaLR:LTR	-0.32527	3.51832	-4.31013	2.28224e-05	3.64022e-05	1.00435	E_vs_PRE	TEcounts	DLPFC
MER65C:ERV1:LTR	0.246026	3.70055	4.30001	2.38192e-05	3.79383e-05	0.909576	E_vs_PRE	TEcounts	DLPFC
L1PBa1:L1:LINE	0.279652	5.3928	4.17382	4.03418e-05	6.32316e-05	0.263803	E_vs_PRE	TEcounts	DLPFC
MER4A1_:ERV1:LTR	0.203309	3.81733	4.1674	4.14238e-05	6.48805e-05	0.361811	E_vs_PRE	TEcounts	DLPFC
PABL_B-int:ERV1:LTR	-0.309004	2.88594	-4.18549	3.8444e-05	6.03481e-05	0.613521	E_vs_PRE	TEcounts	DLPFC
Tigger4a:TcMar-Tigger:DNA	0.286667	7.99289	4.18446	3.86078e-05	6.05882e-05	0.28136	E_vs_PRE	TEcounts	DLPFC
UCON80:hAT:DNA	0.511859	0.114529	4.15031	4.44413e-05	6.944e-05	0.933866	E_vs_PRE	TEcounts	DLPFC
MER57B1:ERV1:LTR	-0.223018	4.46033	-4.15485	4.36212e-05	6.82193e-05	0.256375	E_vs_PRE	TEcounts	DLPFC
MamGypLTR1c:Gypsy:LTR	-0.309451	4.23495	-4.21728	3.36938e-05	5.31232e-05	0.532602	E_vs_PRE	TEcounts	DLPFC
LTR23:ERV1:LTR	0.224968	3.87195	4.20925	3.48385e-05	5.48972e-05	0.521575	E_vs_PRE	TEcounts	DLPFC
LTR106_Mam:LTR:LTR	-0.333854	5.14464	-4.23588	3.11808e-05	4.92691e-05	0.528534	E_vs_PRE	TEcounts	DLPFC
MER110A:ERV1:LTR	-0.301742	3.49622	-4.19431	3.70651e-05	5.82683e-05	0.5406	E_vs_PRE	TEcounts	DLPFC
LTR47A2:ERVL:LTR	0.315951	1.34694	4.19291	3.72808e-05	5.8604e-05	0.899239	E_vs_PRE	TEcounts	DLPFC
LTR78:ERV1:LTR	-0.282887	7.46472	-4.18847	3.79718e-05	5.96503e-05	0.295403	E_vs_PRE	TEcounts	DLPFC
MLT1N2-int:ERVL-MaLR:LTR	-0.686232	-0.737803	-4.20271	3.57972e-05	5.63413e-05	1.36373	E_vs_PRE	TEcounts	DLPFC
MLT1E1-int:ERVL-MaLR:LTR	0.646046	0.649283	3.55298	0.00044882	0.000652859	-1.36202	E_vs_PRE	TEcounts	DLPFC
LTR78B:ERV1:LTR	-0.265407	7.10894	-3.67848	0.00028272	0.00041724	-1.60742	E_vs_PRE	TEcounts	DLPFC
PRIMA41-int:ERV1:LTR	-0.264594	3.86259	-3.68805	0.00027279	0.000403114	-1.40967	E_vs_PRE	TEcounts	DLPFC
LTR39:ERV1:LTR	-0.1745	4.38941	-3.69632	0.000264475	0.000391198	-1.44459	E_vs_PRE	TEcounts	DLPFC
MER97a:hAT-Tip100:DNA	-0.346209	3.54433	-3.66259	0.000299972	0.00044184	-1.45147	E_vs_PRE	TEcounts	DLPFC
LTR65:ERV1:LTR	0.210468	3.80851	3.65505	0.000308491	0.000453983	-1.54104	E_vs_PRE	TEcounts	DLPFC
CR1-8_Crp:CR1:LINE	0.393973	0.670057	3.67132	0.000290371	0.000428125	-0.94134	E_vs_PRE	TEcounts	DLPFC
Tigger15a:TcMar-Tigger:DNA	0.245009	8.47738	3.72441	0.000237974	0.000353322	-1.44031	E_vs_PRE	TEcounts	DLPFC
Tigger4b:TcMar-Tigger:DNA	0.229959	7.63524	3.73874	0.000225432	0.00033534	-1.39439	E_vs_PRE	TEcounts	DLPFC
UCON63:UCON63:Unknown	-0.815349	-1.9616	-3.7375	0.000226499	0.000336837	-0.185555	E_vs_PRE	TEcounts	DLPFC
MER134:DNA:DNA?	-0.358003	2.37265	-3.73483	0.000228794	0.000340142	-0.992109	E_vs_PRE	TEcounts	DLPFC
L1ME4b:L1:LINE	0.244617	9.74542	3.70124	0.000259639	0.00038435	-1.50706	E_vs_PRE	TEcounts	DLPFC
MER41E:ERV1:LTR	0.216669	3.51023	3.72011	0.000241859	0.000358767	-1.26482	E_vs_PRE	TEcounts	DLPFC
MLT2A1:ERVL:LTR	-0.221345	6.15678	-3.58976	0.000392474	0.000573246	-1.90687	E_vs_PRE	TEcounts	DLPFC
LTR5B:ERVK:LTR	0.156135	4.68279	3.58996	0.00039219	0.00057289	-1.85099	E_vs_PRE	TEcounts	DLPFC
LTR38:ERV1:LTR	-0.294954	1.14072	-3.56006	0.000437411	0.000636857	-1.35681	E_vs_PRE	TEcounts	DLPFC
MLT1C:ERVL-MaLR:LTR	-0.201715	9.53413	-3.55851	0.000439881	0.0006403	-2.00711	E_vs_PRE	TEcounts	DLPFC
Tigger19b:TcMar-Tigger:DNA	0.23228	7.81463	3.55768	0.000441218	0.000642133	-2.02536	E_vs_PRE	TEcounts	DLPFC
LTR14:ERVK:LTR	-0.206395	2.82281	-3.5559	0.000444073	0.000646189	-1.69949	E_vs_PRE	TEcounts	DLPFC
Penelope1_Vert:Penelope:LINE	0.245114	5.49563	3.56689	0.000426671	0.000621834	-1.97396	E_vs_PRE	TEcounts	DLPFC
Charlie7:hAT-Charlie:DNA	0.256454	7.37221	3.63393	0.000333613	0.000489875	-1.7639	E_vs_PRE	TEcounts	DLPFC
LTR46:ERV1:LTR	-0.289722	2.61071	-3.64715	0.00031767	0.000467074	-1.34126	E_vs_PRE	TEcounts	DLPFC
Tigger1:TcMar-Tigger:DNA	0.230487	10.7497	3.64304	0.000322545	0.000474119	-1.69425	E_vs_PRE	TEcounts	DLPFC
Zaphod3:hAT-Tip100:DNA	-0.248912	5.51791	-3.64278	0.000322861	0.000474532	-1.70509	E_vs_PRE	TEcounts	DLPFC
MER76:ERVL:LTR	0.265769	4.20797	3.63861	0.000327883	0.000481787	-1.64191	E_vs_PRE	TEcounts	DLPFC
L1MC5a:L1:LINE	0.2328	9.46316	3.62126	0.000349584	0.000512601	-1.79111	E_vs_PRE	TEcounts	DLPFC
LTR72:ERV1:LTR	-0.300051	1.87439	-3.87189	0.000135289	0.000204607	-0.382502	E_vs_PRE	TEcounts	DLPFC
MER94B:hAT-Blackjack:DNA	-0.25327	4.16025	-3.86711	0.000137827	0.000208315	-0.802791	E_vs_PRE	TEcounts	DLPFC
LTR1D1:ERV1:LTR	0.20849	4.10742	3.867	0.000137883	0.000208388	-0.814845	E_vs_PRE	TEcounts	DLPFC
Charlie4:hAT-Charlie:DNA	-0.250399	1.99227	-3.86439	0.000139289	0.000210422	-0.449412	E_vs_PRE	TEcounts	DLPFC
UCON41:UCON41:Unknown	0.552729	-0.705853	3.87885	0.000131676	0.000199372	0.0370969	E_vs_PRE	TEcounts	DLPFC
MER2:TcMar-Tigger:DNA	0.264281	9.15912	3.87853	0.000131837	0.000199594	-0.874923	E_vs_PRE	TEcounts	DLPFC
Tigger3:TcMar-Tigger:DNA	0.234025	6.22493	3.84217	0.000151808	0.000228658	-1.01523	E_vs_PRE	TEcounts	DLPFC
MER4CL34:ERV1:LTR	-0.222905	4.03606	-3.85449	0.000144741	0.000218377	-0.834481	E_vs_PRE	TEcounts	DLPFC
AluSc5:Alu:SINE	0.25193	7.61041	3.92464	0.000110079	0.000167467	-0.716667	E_vs_PRE	TEcounts	DLPFC
L1P4d:L1:LINE	0.404124	3.51075	3.91989	0.000112155	0.000170496	-0.54388	E_vs_PRE	TEcounts	DLPFC
MER67C:ERV1:LTR	0.215653	4.92849	3.91925	0.000112434	0.000170911	-0.689043	E_vs_PRE	TEcounts	DLPFC
UCON100:DNA:DNA?	0.758214	-1.54685	3.93509	0.000105647	0.000160925	0.368551	E_vs_PRE	TEcounts	DLPFC
LTR43B:ERV1:LTR	0.355311	2.04423	3.9303	0.000107658	0.000163917	-0.262871	E_vs_PRE	TEcounts	DLPFC
MLT1H1:ERVL-MaLR:LTR	-0.191997	6.55635	-3.89492	0.000123673	0.000187518	-0.823864	E_vs_PRE	TEcounts	DLPFC
UCON40:UCON40:Unknown	0.456054	1.93072	3.90659	0.000118157	0.000179357	-0.331491	E_vs_PRE	TEcounts	DLPFC
LTR5_Hs:ERVK:LTR	0.122527	5.6791	3.90398	0.000119369	0.000181168	-0.77714	E_vs_PRE	TEcounts	DLPFC
LTR1C1:ERV1:LTR	-0.433607	0.813019	-3.78118	0.000191871	0.000286769	-0.531701	E_vs_PRE	TEcounts	DLPFC
LTR85c:Gypsy:LTR	-0.321438	4.91855	-3.77367	0.000197442	0.000294876	-1.20729	E_vs_PRE	TEcounts	DLPFC
LTR2C:ERV1:LTR	0.208981	2.58424	3.78231	0.000191042	0.000285576	-0.889371	E_vs_PRE	TEcounts	DLPFC
LTR56:ERV1:LTR	0.21483	4.7367	3.78875	0.000186406	0.000278913	-1.1555	E_vs_PRE	TEcounts	DLPFC
AluSq4:Alu:SINE	0.215809	6.00743	3.76781	0.000201901	0.000301311	-1.28038	E_vs_PRE	TEcounts	DLPFC
LTR47B3:ERVL:LTR	-0.298762	1.56429	-3.76063	0.000207484	0.000309361	-0.731268	E_vs_PRE	TEcounts	DLPFC
Charlie22a:hAT-Charlie:DNA	0.230389	5.82811	3.82541	0.000161945	0.00024343	-1.0696	E_vs_PRE	TEcounts	DLPFC
MLT1F1-int:ERVL-MaLR:LTR	-0.265857	2.81324	-3.82307	0.000163411	0.000245541	-0.754277	E_vs_PRE	TEcounts	DLPFC
LTR8:ERV1:LTR	-0.167265	6.41966	-3.82878	0.000159857	0.000240367	-1.06533	E_vs_PRE	TEcounts	DLPFC
MER61A:ERV1:LTR	-0.265366	3.64527	-3.83341	0.00015703	0.000236257	-0.855709	E_vs_PRE	TEcounts	DLPFC
GSATX:centr:Satellite	0.455834	1.04005	3.83257	0.000157539	0.000236971	-0.413222	E_vs_PRE	TEcounts	DLPFC
Cheshire:hAT-Charlie:DNA	0.266407	6.27579	3.80128	0.000177674	0.000266217	-1.16473	E_vs_PRE	TEcounts	DLPFC
MER123:DNA:DNA?	0.394755	2.58338	3.79911	0.000179159	0.000268356	-0.848459	E_vs_PRE	TEcounts	DLPFC
Eulor3:DNA:DNA?	-0.576767	-0.45749	-3.35927	0.000893181	0.00133972	-1.62264	F_vs_PRE	TEcounts	DLPFC
MER66C:ERV1:LTR	-0.207647	4.06908	-3.36179	0.000885405	0.00132856	-2.39389	F_vs_PRE	TEcounts	DLPFC
MER65C:ERV1:LTR	0.219643	3.70055	3.34874	0.000926425	0.00138714	-2.39841	F_vs_PRE	TEcounts	DLPFC
LTR40b:ERVL:LTR	-0.251017	5.4097	-3.35264	0.000913984	0.00136932	-2.52754	F_vs_PRE	TEcounts	DLPFC
LTR26D:ERV1:LTR	-0.391818	1.01342	-3.35605	0.00090323	0.00135378	-1.86153	F_vs_PRE	TEcounts	DLPFC
LTR7Y:ERV1:LTR	-0.33619	1.24171	-3.38088	0.000828435	0.00124587	-1.83008	F_vs_PRE	TEcounts	DLPFC
MER31A:ERV1:LTR	-0.219201	4.99541	-3.3847	0.000817451	0.00122988	-2.40516	F_vs_PRE	TEcounts	DLPFC
Eulor4:Eulor4:Unknown	0.466106	1.74862	3.37198	0.000854539	0.00128355	-2.00594	F_vs_PRE	TEcounts	DLPFC
MLT1N2-int:ERVL-MaLR:LTR	-0.623307	-0.737803	-3.3761	0.00084237	0.00126608	-1.47477	F_vs_PRE	TEcounts	DLPFC
UCON18:UCON18:Unknown	0.532891	-0.360008	3.37778	0.000837437	0.00125901	-1.61741	F_vs_PRE	TEcounts	DLPFC
UCON80:hAT:DNA	0.470738	0.114529	3.31532	0.00103968	0.00154994	-1.87967	F_vs_PRE	TEcounts	DLPFC
MER136:DNA:DNA	-0.534009	-0.978021	-3.3059	0.00107384	0.001599	-1.66552	F_vs_PRE	TEcounts	DLPFC
UCON40:UCON40:Unknown	0.448128	1.93072	3.32802	0.000995204	0.00148561	-2.17603	F_vs_PRE	TEcounts	DLPFC
LTR2C:ERV1:LTR	0.211134	2.58424	3.33376	0.000975669	0.00145761	-2.26741	F_vs_PRE	TEcounts	DLPFC
LTR25-int:ERV1:LTR	-0.337779	5.13433	-3.45902	0.000629075	0.000954549	-2.16248	F_vs_PRE	TEcounts	DLPFC
LTR43B:ERV1:LTR	0.360069	2.04423	3.45768	0.000632081	0.000958949	-1.77421	F_vs_PRE	TEcounts	DLPFC
MER115:hAT-Tip100:DNA	-0.212547	6.66904	-3.45057	0.000648241	0.000982411	-2.23333	F_vs_PRE	TEcounts	DLPFC
MER34B:ERV1:LTR	-0.236921	3.58681	-3.45141	0.000646304	0.000979687	-2.03497	F_vs_PRE	TEcounts	DLPFC
LTR22B1:ERVK:LTR	-0.345148	1.71734	-3.45379	0.000640871	0.000971819	-1.68432	F_vs_PRE	TEcounts	DLPFC
MER110A:ERV1:LTR	-0.280126	3.49622	-3.4124	0.000741805	0.00111955	-2.14268	F_vs_PRE	TEcounts	DLPFC
Kanga11a:TcMar-Tc2:DNA	-0.257159	5.35179	-3.41416	0.000737226	0.00111294	-2.32478	F_vs_PRE	TEcounts	DLPFC
AluYi6_4d:Alu:SINE	0.278284	1.87339	3.39548	0.000787185	0.00118574	-1.93799	F_vs_PRE	TEcounts	DLPFC
LTR8A:ERV1:LTR	-0.191905	5.26833	-3.40027	0.000774084	0.00116676	-2.36694	F_vs_PRE	TEcounts	DLPFC
Charlie4z:hAT-Charlie:DNA	0.228043	8.1769	3.41829	0.000726581	0.00109734	-2.3391	F_vs_PRE	TEcounts	DLPFC
UCON46:UCON46:Unknown	-0.499103	0.621311	-3.43639	0.000681628	0.00103173	-1.53576	F_vs_PRE	TEcounts	DLPFC
HERVK14-int:ERVK:LTR	-0.693407	3.34257	-3.43856	0.000676425	0.00102402	-2.01025	F_vs_PRE	TEcounts	DLPFC
MSR1:Satellite:Satellite	0.366014	2.50171	3.42512	0.000709305	0.00107217	-1.95517	F_vs_PRE	TEcounts	DLPFC
CR1-12_AMi:CR1:LINE	0.263089	2.65428	3.17057	0.00169529	0.00248449	-2.79905	F_vs_PRE	TEcounts	DLPFC
HERV1_LTRb:ERV1:LTR	0.441706	-1.02985	3.17749	0.00165678	0.00242949	-2.09887	F_vs_PRE	TEcounts	DLPFC
Tigger4a:TcMar-Tigger:DNA	0.249556	7.99289	3.18016	0.00164213	0.00240863	-3.09765	F_vs_PRE	TEcounts	DLPFC
MER45A:hAT-Tip100:DNA	-0.203532	6.5502	-3.16219	0.00174303	0.00255183	-3.15156	F_vs_PRE	TEcounts	DLPFC
THE1A:ERVL-MaLR:LTR	-0.2149	7.25434	-3.20558	0.00150856	0.00221841	-3.02113	F_vs_PRE	TEcounts	DLPFC
MLT1N2:ERVL-MaLR:LTR	-0.211245	6.89287	-3.19458	0.00156507	0.00229898	-3.05422	F_vs_PRE	TEcounts	DLPFC
L1P:L1:LINE	-0.353561	1.46142	-3.12395	0.0019771	0.00288143	-2.66819	F_vs_PRE	TEcounts	DLPFC
HERVK14C-int:ERVK:LTR	-0.482447	2.49062	-3.12495	0.00197066	0.00287235	-2.86035	F_vs_PRE	TEcounts	DLPFC
UCON11:TcMar-Tigger:DNA	-0.452677	0.0797292	-3.11108	0.0020622	0.00300078	-2.4802	F_vs_PRE	TEcounts	DLPFC
MER123:DNA:DNA?	0.372811	2.58338	3.11156	0.00205898	0.00299657	-2.97219	F_vs_PRE	TEcounts	DLPFC
MER9a1:ERVK:LTR	-0.211071	2.64276	-3.11752	0.00201921	0.00294052	-2.93451	F_vs_PRE	TEcounts	DLPFC
MamRep38:hAT:DNA	-0.209396	6.22524	-3.14253	0.00185994	0.0027169	-3.20743	F_vs_PRE	TEcounts	DLPFC
LTR47B:ERVL:LTR	0.396163	1.23616	3.13374	0.00191456	0.00279319	-2.66099	F_vs_PRE	TEcounts	DLPFC
MLT1A0:ERVL-MaLR:LTR	-0.216046	9.47614	-3.20802	0.00149631	0.00220144	-2.99749	F_vs_PRE	TEcounts	DLPFC
MER76-int:ERVL:LTR	-0.332846	1.35466	-3.25931	0.0012588	0.00186421	-2.23051	F_vs_PRE	TEcounts	DLPFC
MER135:DNA:DNA	0.295632	5.44575	3.25998	0.00125591	0.00186013	-2.82851	F_vs_PRE	TEcounts	DLPFC
L1MEa:L1:LINE	-0.302377	4.11057	-3.27372	0.00119863	0.00177877	-2.6748	F_vs_PRE	TEcounts	DLPFC
MER134:DNA:DNA?	-0.358476	2.37265	-3.27717	0.00118465	0.00175858	-2.38469	F_vs_PRE	TEcounts	DLPFC
LTR82A:ERVL:LTR	-0.241587	4.67894	-3.28347	0.00115948	0.00172203	-2.70399	F_vs_PRE	TEcounts	DLPFC
MER67C:ERV1:LTR	0.202476	4.92849	3.21178	0.00147757	0.00217488	-2.95377	F_vs_PRE	TEcounts	DLPFC
THE1A-int:ERVL-MaLR:LTR	-0.224148	7.80806	-3.21542	0.00145966	0.00214943	-2.9898	F_vs_PRE	TEcounts	DLPFC
LTR27:ERV1:LTR	0.293106	1.87753	3.24232	0.00133326	0.00197002	-2.43487	F_vs_PRE	TEcounts	DLPFC
LTR19B:ERV1:LTR	-0.259876	2.0971	-3.23158	0.00138247	0.00204046	-2.46995	F_vs_PRE	TEcounts	DLPFC
Eulor5A:DNA:DNA?	0.340819	3.40172	3.23183	0.00138133	0.00203889	-2.74052	F_vs_PRE	TEcounts	DLPFC
MER30:hAT-Charlie:DNA	0.210868	7.81638	3.23268	0.00137735	0.00203313	-2.93587	F_vs_PRE	TEcounts	DLPFC
Ricksha:MULE-MuDR:DNA	-0.334876	3.17097	-3.733	0.000230377	0.000362449	-0.995038	F_vs_PRE	TEcounts	DLPFC
MER61A:ERV1:LTR	-0.294438	3.64527	-3.73328	0.000230138	0.000362093	-1.0721	F_vs_PRE	TEcounts	DLPFC
LTR47B2:ERVL:LTR	-0.298789	2.24673	-3.74073	0.000223743	0.000352467	-0.808209	F_vs_PRE	TEcounts	DLPFC
Zaphod3:hAT-Tip100:DNA	-0.293766	5.51791	-3.75942	0.000208444	0.000329086	-1.14401	F_vs_PRE	TEcounts	DLPFC
LTR16A:ERVL:LTR	-0.233527	6.66733	-3.74493	0.000220216	0.000347106	-1.21979	F_vs_PRE	TEcounts	DLPFC
AluSz6:Alu:SINE	0.287611	10.7604	3.68395	0.000276998	0.000433294	-1.40036	F_vs_PRE	TEcounts	DLPFC
UCON107:hAT-Tag1:DNA	0.375312	2.58255	3.69003	0.00027077	0.000423954	-1.07113	F_vs_PRE	TEcounts	DLPFC
MamGypLTR1c:Gypsy:LTR	-0.309768	4.23495	-3.70439	0.000256582	0.000402437	-1.2479	F_vs_PRE	TEcounts	DLPFC
LTR108b_Mam:ERVL:LTR	0.74667	-1.31401	3.7112	0.000250107	0.000392588	-0.302719	F_vs_PRE	TEcounts	DLPFC
Tigger1a_Art:TcMar-Tigger:DNA	0.306885	3.4272	3.69921	0.000261623	0.000410022	-1.18334	F_vs_PRE	TEcounts	DLPFC
LTR75_1:ERV1:LTR	-0.320829	1.34277	-3.81071	0.000171362	0.000273062	-0.36453	F_vs_PRE	TEcounts	DLPFC
LTR16B:ERVL:LTR	-0.245137	4.5102	-3.81109	0.000171116	0.000272686	-0.899017	F_vs_PRE	TEcounts	DLPFC
L1PBa1:L1:LINE	0.291982	5.3928	3.80564	0.000174733	0.00027818	-0.977719	F_vs_PRE	TEcounts	DLPFC
AluY:Alu:SINE	0.252664	11.3421	3.77074	0.000199657	0.000315995	-1.08126	F_vs_PRE	TEcounts	DLPFC
LTR41C:ERVL:LTR	-0.23014	4.13958	-3.76529	0.000203847	0.000322319	-1.0276	F_vs_PRE	TEcounts	DLPFC
MER57B1:ERV1:LTR	-0.231202	4.46033	-3.76945	0.000200639	0.000317443	-1.04338	F_vs_PRE	TEcounts	DLPFC
LTR8:ERV1:LTR	-0.189783	6.41966	-3.79386	0.000182795	0.000290472	-1.04184	F_vs_PRE	TEcounts	DLPFC
Ricksha_a:MULE-MuDR:DNA	0.428006	0.161786	3.54221	0.000466686	0.000716788	-1.14494	F_vs_PRE	TEcounts	DLPFC
PABL_B-int:ERV1:LTR	-0.296768	2.88594	-3.53546	0.000478237	0.000733285	-1.62818	F_vs_PRE	TEcounts	DLPFC
LTR33:ERVL:LTR	-0.226631	7.93298	-3.53593	0.000477432	0.00073213	-1.94821	F_vs_PRE	TEcounts	DLPFC
L1MCb:L1:LINE	-0.33426	6.52531	-3.53795	0.00047394	0.000727252	-1.93721	F_vs_PRE	TEcounts	DLPFC
MER130:DNA:DNA	-0.286928	3.22285	-3.54025	0.000470019	0.000721472	-1.68381	F_vs_PRE	TEcounts	DLPFC
LTR83:ERVL:LTR	-0.262573	3.91495	-3.56646	0.000427337	0.000658767	-1.68676	F_vs_PRE	TEcounts	DLPFC
AluYb8:Alu:SINE	0.261496	5.70075	3.5518	0.000450745	0.00069348	-1.87957	F_vs_PRE	TEcounts	DLPFC
LTR38:ERV1:LTR	-0.335264	1.14072	-3.55228	0.000449962	0.000692314	-1.24256	F_vs_PRE	TEcounts	DLPFC
Tigger12c:TcMar-Tigger:DNA	0.285858	5.52638	3.55443	0.000446451	0.000687138	-1.86635	F_vs_PRE	TEcounts	DLPFC
AluYc3:Alu:SINE	0.244854	3.75294	3.55246	0.000449657	0.000691882	-1.73122	F_vs_PRE	TEcounts	DLPFC
UCON68:UCON68:Unknown	0.802413	-0.180127	3.53382	0.000481081	0.000737483	-1.112	F_vs_PRE	TEcounts	DLPFC
Charlie5:hAT-Charlie:DNA	0.259315	6.69726	3.4968	0.000549679	0.00083893	-2.07991	F_vs_PRE	TEcounts	DLPFC
LTR81C:Gypsy:LTR	-0.314548	4.00959	-3.49022	0.000562801	0.000858116	-1.95825	F_vs_PRE	TEcounts	DLPFC
MER39B:ERV1:LTR	0.185744	4.89513	3.49099	0.000561252	0.000855941	-2.05221	F_vs_PRE	TEcounts	DLPFC
AluSx4:Alu:SINE	0.218142	8.31933	3.49241	0.0005584	0.000851823	-2.0923	F_vs_PRE	TEcounts	DLPFC
L1P4d:L1:LINE	0.413105	3.51075	3.49489	0.000553456	0.00084451	-1.89645	F_vs_PRE	TEcounts	DLPFC
X9_LINE:L1:LINE	0.265648	4.79851	3.50692	0.00053008	0.000810119	-1.99437	F_vs_PRE	TEcounts	DLPFC
MER11D:ERVK:LTR	-0.230655	3.01253	-3.50855	0.000526972	0.000805457	-1.74631	F_vs_PRE	TEcounts	DLPFC
LTR47B4:ERVL:LTR	-0.49559	0.0840076	-3.52156	0.000502849	0.000769928	-1.14202	F_vs_PRE	TEcounts	DLPFC
MLT1K:ERVL-MaLR:LTR	-0.211338	8.49315	-3.52237	0.000501395	0.000767912	-1.99034	F_vs_PRE	TEcounts	DLPFC
UCON82:UCON82:Unknown	0.412696	1.2992	3.52754	0.00049213	0.000753927	-1.40047	F_vs_PRE	TEcounts	DLPFC
HERV1_I-int:ERV1:LTR	0.479225	2.33057	3.51482	0.000515223	0.000788186	-1.66284	F_vs_PRE	TEcounts	DLPFC
MER97b:hAT-Tip100:DNA	0.402299	2.17031	3.63291	0.000334871	0.000520544	-1.19545	F_vs_PRE	TEcounts	DLPFC
Tigger1a_Mars:TcMar-Tigger:DNA	0.509096	-0.0597	3.6339	0.000333648	0.000518699	-0.793133	F_vs_PRE	TEcounts	DLPFC
HERV9NC-int:ERV1:LTR	0.239193	4.78035	3.63791	0.000328736	0.000511291	-1.5457	F_vs_PRE	TEcounts	DLPFC
UCON9:UCON9:Unknown	-0.448043	1.16181	-3.63848	0.000328044	0.000510271	-0.956162	F_vs_PRE	TEcounts	DLPFC
Charlie4:hAT-Charlie:DNA	-0.269379	1.99227	-3.64287	0.000322753	0.000502486	-1.0972	F_vs_PRE	TEcounts	DLPFC
UCON8:DNA:DNA	0.30696	3.27686	3.61448	0.000358426	0.00055605	-1.45836	F_vs_PRE	TEcounts	DLPFC
MLT1E2:ERVL-MaLR:LTR	-0.257899	7.5502	-3.58692	0.000396579	0.000613171	-1.77522	F_vs_PRE	TEcounts	DLPFC
LTR10F:ERV1:LTR	-0.282384	2.73892	-3.58952	0.000392832	0.000607478	-1.42174	F_vs_PRE	TEcounts	DLPFC
UCON86:L2:LINE	0.39457	0.649187	3.6067	0.000368833	0.000571603	-1.00673	F_vs_PRE	TEcounts	DLPFC
MLT1J1:ERVL-MaLR:LTR	-0.228599	6.63343	-3.61003	0.000364351	0.000564899	-1.6935	F_vs_PRE	TEcounts	DLPFC
Charlie2a:hAT-Charlie:DNA	0.250795	6.4431	3.61046	0.000363775	0.000564062	-1.69113	F_vs_PRE	TEcounts	DLPFC
LTR72:ERV1:LTR	-0.317715	1.87439	-3.61409	0.000358937	0.000556781	-1.16353	F_vs_PRE	TEcounts	DLPFC
Charlie3:hAT-Charlie:DNA	-0.207816	5.32881	-3.6029	0.000374018	0.000579438	-1.6902	F_vs_PRE	TEcounts	DLPFC
Tigger6b:TcMar-Tigger:DNA	0.309425	3.81763	3.594	0.000386425	0.000597966	-1.60334	F_vs_PRE	TEcounts	DLPFC
MER49:ERV1:LTR	-0.142314	5.66613	-3.10714	0.00208895	0.0030383	-3.30325	F_vs_PRE	TEcounts	DLPFC
LTR56:ERV1:LTR	0.170585	4.7367	2.62607	0.0091267	0.0125013	-4.60355	F_vs_PRE	TEcounts	DLPFC
Tigger3:TcMar-Tigger:DNA	0.184473	6.22493	2.64421	0.00866355	0.011893	-4.61098	F_vs_PRE	TEcounts	DLPFC
MER113A:hAT-Charlie:DNA	-0.188362	6.09227	-2.65535	0.00838959	0.0115344	-4.57886	F_vs_PRE	TEcounts	DLPFC
MER34:ERV1:LTR	-0.181412	4.83406	-2.66072	0.00826024	0.011365	-4.51411	F_vs_PRE	TEcounts	DLPFC
Charlie7:hAT-Charlie:DNA	0.215252	7.37221	2.66262	0.00821494	0.0113038	-4.56922	F_vs_PRE	TEcounts	DLPFC
MER31B:ERV1:LTR	-0.175971	5.03988	-2.66392	0.00818409	0.0112624	-4.52018	F_vs_PRE	TEcounts	DLPFC
L1MC5a:L1:LINE	0.194722	9.46316	2.64422	0.00866317	0.011893	-4.60018	F_vs_PRE	TEcounts	DLPFC
MamGypLTR3:Gypsy:LTR	-0.192871	3.6207	-2.65052	0.00850735	0.0116906	-4.41352	F_vs_PRE	TEcounts	DLPFC
UCON97:DNA:DNA	-0.334073	0.38999	-2.59558	0.00995544	0.0135768	-3.95857	F_vs_PRE	TEcounts	DLPFC
UCON47:UCON47:Unknown	0.29893	1.40552	2.59784	0.00989188	0.0134974	-4.1753	F_vs_PRE	TEcounts	DLPFC
LTR1D1:ERV1:LTR	0.160138	4.10742	2.59311	0.0100255	0.0136677	-4.63199	F_vs_PRE	TEcounts	DLPFC
LTR16D2:ERVL:LTR	-0.188827	2.68929	-2.6159	0.00939608	0.0128546	-4.34891	F_vs_PRE	TEcounts	DLPFC
L1PA15:L1:LINE	-0.228539	9.28302	-2.61951	0.0092997	0.012729	-4.66696	F_vs_PRE	TEcounts	DLPFC
MLT1A1:ERVL-MaLR:LTR	-0.173907	7.7953	-2.6197	0.00929461	0.0127232	-4.67935	F_vs_PRE	TEcounts	DLPFC
Tigger15a:TcMar-Tigger:DNA	0.196434	8.47738	2.6068	0.00964305	0.0131706	-4.70752	F_vs_PRE	TEcounts	DLPFC
MER6B:TcMar-Tigger:DNA	0.233326	5.26445	2.60774	0.00961712	0.0131378	-4.68008	F_vs_PRE	TEcounts	DLPFC
MamGypsy2-LTR:Gypsy:LTR	-0.233046	4.43723	-2.60788	0.00961332	0.0131339	-4.61835	F_vs_PRE	TEcounts	DLPFC
MSTB:ERVL-MaLR:LTR	-0.170418	8.04227	-2.71786	0.00699213	0.00969007	-4.42222	F_vs_PRE	TEcounts	DLPFC
Penelope1_Vert:Penelope:LINE	0.214245	5.49563	2.72062	0.00693573	0.00961523	-4.39535	F_vs_PRE	TEcounts	DLPFC
LTR1A1:ERV1:LTR	-0.177971	3.41756	-2.72267	0.00689381	0.00955995	-4.19438	F_vs_PRE	TEcounts	DLPFC
X6B_LINE:CR1:LINE	0.22041	5.18239	2.72438	0.00685923	0.0095152	-4.37301	F_vs_PRE	TEcounts	DLPFC
LTR65:ERV1:LTR	0.180303	3.80851	2.72872	0.00677203	0.00939897	-4.24391	F_vs_PRE	TEcounts	DLPFC
UCON41:UCON41:Unknown	0.45001	-0.705853	2.73625	0.00662311	0.00920139	-3.43514	F_vs_PRE	TEcounts	DLPFC
LTR40a:ERVL:LTR	-0.211154	6.16806	-2.67277	0.00797677	0.0109933	-4.5347	F_vs_PRE	TEcounts	DLPFC
LTR22E:ERVK:LTR	-0.198884	2.28166	-2.67093	0.00801966	0.0110497	-4.11761	F_vs_PRE	TEcounts	DLPFC
Tigger1:TcMar-Tigger:DNA	0.195473	10.7497	2.69734	0.00742589	0.0102679	-4.4404	F_vs_PRE	TEcounts	DLPFC
LTR81B:Gypsy:LTR	-0.182902	4.85904	-2.69868	0.00739677	0.0102301	-4.41782	F_vs_PRE	TEcounts	DLPFC
LTR1F1:ERV1:LTR	-0.231102	3.29773	-2.70008	0.00736663	0.0101905	-4.22622	F_vs_PRE	TEcounts	DLPFC
MER110:ERV1:LTR	-0.215812	3.31677	-2.70157	0.00733449	0.010147	-4.22322	F_vs_PRE	TEcounts	DLPFC
L1ME4b:L1:LINE	0.203631	9.74542	2.68977	0.00759186	0.0104844	-4.47732	F_vs_PRE	TEcounts	DLPFC
UCON93:UCON93:Unknown	0.293503	0.28765	2.58628	0.0102216	0.0139195	-3.99665	F_vs_PRE	TEcounts	DLPFC
MER4A1:ERV1:LTR	-0.112485	5.53399	-2.47784	0.013825	0.0185603	-5.01175	F_vs_PRE	TEcounts	DLPFC
MER4B-int:ERV1:LTR	-0.167737	5.40708	-2.48158	0.0136841	0.0183822	-4.99559	F_vs_PRE	TEcounts	DLPFC
ERVL-int:ERVL:LTR	-0.204174	4.94165	-2.47555	0.0139118	0.018671	-4.98836	F_vs_PRE	TEcounts	DLPFC
LTR1C3:ERV1:LTR	0.281673	0.170649	2.50035	0.0129955	0.0174941	-4.18006	F_vs_PRE	TEcounts	DLPFC
L1ME3B:L1:LINE	0.203606	8.91721	2.501	0.0129723	0.0174662	-4.96777	F_vs_PRE	TEcounts	DLPFC
MER6:TcMar-Tigger:DNA	0.200005	5.66244	2.48678	0.0134901	0.0181338	-4.99515	F_vs_PRE	TEcounts	DLPFC
MER75:PiggyBac:DNA	0.18985	4.59318	2.43908	0.015364	0.0205297	-5.05584	F_vs_PRE	TEcounts	DLPFC
MER124:DNA:DNA?	0.196668	5.19725	2.42423	0.0159923	0.0213347	-5.13018	F_vs_PRE	TEcounts	DLPFC
LTR101_Mam:ERVL:LTR	-0.200031	5.2992	-2.44265	0.0152159	0.0203395	-5.08574	F_vs_PRE	TEcounts	DLPFC
AluYa5:Alu:SINE	0.204656	6.033	2.46354	0.0143761	0.0192582	-5.05909	F_vs_PRE	TEcounts	DLPFC
LTR46-int:ERV1:LTR	0.313409	0.944573	2.44907	0.0149532	0.0199985	-4.4431	F_vs_PRE	TEcounts	DLPFC
LTR28B:ERV1:LTR	-0.219935	3.34911	-2.56275	0.0109228	0.0148247	-4.59357	F_vs_PRE	TEcounts	DLPFC
LTR88c:Gypsy:LTR	-0.233493	4.31532	-2.56334	0.0109047	0.014803	-4.71708	F_vs_PRE	TEcounts	DLPFC
Helitron1Nb_Mam:Helitron:RC	-0.244464	3.4822	-2.56713	0.0107892	0.0146534	-4.59834	F_vs_PRE	TEcounts	DLPFC
Tigger9b:TcMar-Tigger:DNA	0.20553	5.18878	2.57334	0.010602	0.0144109	-4.76394	F_vs_PRE	TEcounts	DLPFC
AluYh7:Alu:SINE	-0.270173	0.995095	-2.5105	0.0126361	0.0170347	-4.26523	F_vs_PRE	TEcounts	DLPFC
MER44D:TcMar-Tigger:DNA	-0.172141	5.21471	-2.51297	0.0125502	0.0169214	-4.91172	F_vs_PRE	TEcounts	DLPFC
AluYa8:Alu:SINE	-0.196389	2.60746	-2.52899	0.0120042	0.0162163	-4.54457	F_vs_PRE	TEcounts	DLPFC
LTR89:ERVL:LTR	-0.193715	4.34085	-2.5434	0.0115316	0.0156088	-4.77034	F_vs_PRE	TEcounts	DLPFC
LTR23:ERV1:LTR	0.155787	3.87195	2.54594	0.0114498	0.0155048	-4.72178	F_vs_PRE	TEcounts	DLPFC
LTR16C:ERVL:LTR	-0.187427	7.58613	-2.98341	0.00310915	0.00445402	-3.68686	F_vs_PRE	TEcounts	DLPFC
Charlie1a:hAT-Charlie:DNA	0.233386	8.75581	2.98481	0.00309538	0.00443543	-3.67498	F_vs_PRE	TEcounts	DLPFC
Helitron2Na_Mam:Helitron:RC?	0.245886	4.35662	2.98696	0.00307439	0.00440648	-3.58843	F_vs_PRE	TEcounts	DLPFC
LTR14:ERVK:LTR	-0.197421	2.82281	-2.98104	0.00313247	0.00448651	-3.3648	F_vs_PRE	TEcounts	DLPFC
L2-1_AMi:L2:LINE	0.211851	4.37344	2.98011	0.00314179	0.00449871	-3.60965	F_vs_PRE	TEcounts	DLPFC
LTR47A:ERVL:LTR	-0.173747	3.47813	-3.00819	0.00287398	0.00413021	-3.40173	F_vs_PRE	TEcounts	DLPFC
MER101B:ERV1:LTR	0.311049	1.44039	3.01029	0.00285485	0.00410397	-3.05201	F_vs_PRE	TEcounts	DLPFC
MER53:hAT:DNA	-0.215113	6.94267	-3.01043	0.00285361	0.00410241	-3.60778	F_vs_PRE	TEcounts	DLPFC
MLT1E1-int:ERVL-MaLR:LTR	0.629265	0.649283	3.00269	0.00292473	0.00420055	-2.94473	F_vs_PRE	TEcounts	DLPFC
LTR5_Hs:ERVK:LTR	0.105901	5.6791	2.94675	0.00348939	0.00497259	-3.7764	F_vs_PRE	TEcounts	DLPFC
Charlie22a:hAT-Charlie:DNA	0.203548	5.82811	2.95059	0.00344764	0.00491658	-3.76885	F_vs_PRE	TEcounts	DLPFC
Eulor10:DNA:DNA?	0.354088	0.512271	2.9318	0.00365636	0.00520261	-3.10439	F_vs_PRE	TEcounts	DLPFC
LTR16E1:ERVL:LTR	-0.201843	5.89235	-2.96211	0.00332515	0.0047506	-3.73567	F_vs_PRE	TEcounts	DLPFC
MER58C:hAT-Charlie:DNA	0.211331	6.80633	2.96271	0.00331894	0.00474197	-3.74592	F_vs_PRE	TEcounts	DLPFC
MER4A1_:ERV1:LTR	0.165803	3.81733	2.96552	0.00328969	0.00470162	-3.58808	F_vs_PRE	TEcounts	DLPFC
LTR52-int:ERVL:LTR	-0.202787	2.26798	-2.95879	0.0033601	0.00479931	-3.33085	F_vs_PRE	TEcounts	DLPFC
UCON67:UCON67:Unknown	0.599439	-0.126122	2.95858	0.00336225	0.00480189	-2.9239	F_vs_PRE	TEcounts	DLPFC
LTR7:ERV1:LTR	-0.176291	4.16455	-2.9538	0.0034131	0.0048698	-3.65073	F_vs_PRE	TEcounts	DLPFC
LTR69:ERVL:LTR	-0.296445	2.44764	-2.95503	0.0034	0.0048526	-3.37375	F_vs_PRE	TEcounts	DLPFC
AluSq4:Alu:SINE	0.193824	6.00743	2.95525	0.00339757	0.00484988	-3.75827	F_vs_PRE	TEcounts	DLPFC
MLT1E3:ERVL-MaLR:LTR	-0.202793	6.17447	-2.95656	0.00338367	0.00483125	-3.75649	F_vs_PRE	TEcounts	DLPFC
LTR85a:Gypsy:LTR	-0.244332	5.34147	-3.01591	0.00280417	0.00403298	-3.55988	F_vs_PRE	TEcounts	DLPFC
UCON85:UCON85:Unknown	-0.57719	-1.20945	-3.06625	0.00238568	0.0034518	-2.35893	F_vs_PRE	TEcounts	DLPFC
MLT1L:ERVL-MaLR:LTR	-0.176506	8.17211	-3.06825	0.00237029	0.0034306	-3.43549	F_vs_PRE	TEcounts	DLPFC
LTR3:ERVK:LTR	-0.480682	0.564985	-3.08529	0.00224296	0.00325319	-2.63012	F_vs_PRE	TEcounts	DLPFC
UCON74:DNA:DNA?	-0.301298	2.16692	-3.09744	0.0021561	0.00313223	-2.8972	F_vs_PRE	TEcounts	DLPFC
LTR17:ERV1:LTR	-0.191854	4.58286	-3.09777	0.00215375	0.00312898	-3.26988	F_vs_PRE	TEcounts	DLPFC
MER57E2:ERV1:LTR	0.455179	0.191424	3.09824	0.00215046	0.00312436	-2.55717	F_vs_PRE	TEcounts	DLPFC
MLT2B3:ERVL:LTR	-0.162936	6.49867	-3.09226	0.00219271	0.0031831	-3.3631	F_vs_PRE	TEcounts	DLPFC
LTR39:ERV1:LTR	-0.166805	4.38941	-3.0932	0.00218601	0.00317355	-3.2656	F_vs_PRE	TEcounts	DLPFC
MER57B2:ERV1:LTR	-0.200166	4.66221	-3.03369	0.00264922	0.00381914	-3.46867	F_vs_PRE	TEcounts	DLPFC
AluSz:Alu:SINE	0.258602	11.7507	3.05278	0.00249166	0.00359976	-3.42748	F_vs_PRE	TEcounts	DLPFC
Arthur1B:hAT-Tip100:DNA	-0.223043	5.92329	-3.06089	0.00242735	0.00350939	-3.44709	F_vs_PRE	TEcounts	DLPFC
LTR61:ERV1:LTR	0.228458	2.88356	3.03934	0.00260165	0.00375307	-3.21322	F_vs_PRE	TEcounts	DLPFC
LTR2:ERV1:LTR	-0.133833	4.89839	-2.79517	0.0055562	0.00778467	-4.16183	F_vs_PRE	TEcounts	DLPFC
LTR67B:ERVL:LTR	-0.177071	6.08892	-2.79741	0.00551891	0.00773475	-4.20136	F_vs_PRE	TEcounts	DLPFC
HERV9N-int:ERV1:LTR	-0.220374	2.61791	-2.80836	0.00533995	0.00749292	-3.80867	F_vs_PRE	TEcounts	DLPFC
AluSc5:Alu:SINE	0.206615	7.61041	2.80979	0.00531689	0.0074613	-4.17593	F_vs_PRE	TEcounts	DLPFC
MER2:TcMar-Tigger:DNA	0.214833	9.15912	2.75257	0.00631046	0.00879228	-4.31855	F_vs_PRE	TEcounts	DLPFC
LTR9C:ERV1:LTR	0.200376	2.2018	2.74885	0.00638051	0.00888502	-3.91463	F_vs_PRE	TEcounts	DLPFC
GSATX:centr:Satellite	0.37815	1.04005	2.77938	0.00582569	0.00814842	-3.61362	F_vs_PRE	TEcounts	DLPFC
MER92B:ERV1:LTR	-0.181247	3.9516	-2.76466	0.0060875	0.00849513	-4.15147	F_vs_PRE	TEcounts	DLPFC
Charlie30a:hAT-Charlie:DNA	0.196273	4.43674	2.77146	0.00596527	0.00833244	-4.19551	F_vs_PRE	TEcounts	DLPFC
Tigger4b:TcMar-Tigger:DNA	0.203931	7.63524	2.8944	0.00410643	0.00581734	-3.94092	F_vs_PRE	TEcounts	DLPFC
Cheshire:hAT-Charlie:DNA	0.232768	6.27579	2.89922	0.00404573	0.00573569	-3.92234	F_vs_PRE	TEcounts	DLPFC
MER92-int:ERV1:LTR	-0.241327	3.61723	-2.88273	0.00425689	0.00602349	-3.7797	F_vs_PRE	TEcounts	DLPFC
ORSL-2b:hAT-Tip100:DNA	-0.206336	4.71749	-2.8918	0.00413951	0.00586154	-3.87956	F_vs_PRE	TEcounts	DLPFC
UCON63:UCON63:Unknown	-0.725053	-1.9616	-2.90598	0.00396201	0.00562212	-2.68742	F_vs_PRE	TEcounts	DLPFC
LTR86A1:ERVL:LTR	0.249173	4.39915	2.90797	0.00393757	0.00558857	-3.81769	F_vs_PRE	TEcounts	DLPFC
Tigger17b:TcMar-Tigger:DNA	-0.22748	2.95232	-2.9089	0.00392632	0.00557317	-3.6005	F_vs_PRE	TEcounts	DLPFC
L1MB4:L1:LINE	0.212755	8.88765	2.83946	0.00485971	0.00683752	-4.08515	F_vs_PRE	TEcounts	DLPFC
UCON24:UCON24:Unknown	0.610349	-1.81306	2.8715	0.00440643	0.00622598	-2.87228	F_vs_PRE	TEcounts	DLPFC
FordPrefect_a:hAT-Tip100:DNA	-0.218753	2.61567	-2.87154	0.00440597	0.00622565	-3.6492	F_vs_PRE	TEcounts	DLPFC
LTR10C:ERV1:LTR	-0.200407	5.07605	-2.86863	0.00444541	0.00627917	-3.96965	F_vs_PRE	TEcounts	DLPFC
MER102b:hAT-Charlie:DNA	-0.168082	7.61401	-2.86792	0.00445512	0.00629098	-4.01545	F_vs_PRE	TEcounts	DLPFC
LTR7B:ERV1:LTR	0.176237	3.70826	2.86813	0.00445231	0.00628733	-3.8482	F_vs_PRE	TEcounts	DLPFC
FAM:Alu:SINE	0.311484	7.59089	4.90313	1.62358e-06	2.99345e-06	3.47194	F_vs_PRE	TEcounts	DLPFC
SVA_A:SVA:Retroposon	0.234584	5.19871	4.93948	1.36901e-06	2.53709e-06	3.66846	F_vs_PRE	TEcounts	DLPFC
L1PA12:L1:LINE	0.405161	7.88342	4.9272	1.45035e-06	2.68252e-06	3.58248	F_vs_PRE	TEcounts	DLPFC
FRAM:Alu:SINE	0.28313	7.8145	4.92976	1.43301e-06	2.6515e-06	3.59326	F_vs_PRE	TEcounts	DLPFC
AluSq2:Alu:SINE	0.29495	10.9568	4.88552	1.7628e-06	3.24246e-06	3.43324	F_vs_PRE	TEcounts	DLPFC
AluYh3a3:Alu:SINE	0.347943	2.97628	4.89123	1.71638e-06	3.15936e-06	3.69132	F_vs_PRE	TEcounts	DLPFC
LTR10B1:ERV1:LTR	-0.735998	0.315072	-4.87656	1.83797e-06	3.37587e-06	4.14706	F_vs_PRE	TEcounts	DLPFC
HERV4_I-int:ERV1:LTR	0.376835	3.76346	5.00389	1.00953e-06	1.89012e-06	4.07779	F_vs_PRE	TEcounts	DLPFC
Eulor8:TcMar:DNA	-0.560872	1.17884	-5.00352	1.01134e-06	1.89313e-06	4.55509	F_vs_PRE	TEcounts	DLPFC
PrimLTR79:ERV1:LTR	-0.681424	0.291529	-4.99576	1.04929e-06	1.96129e-06	4.68771	F_vs_PRE	TEcounts	DLPFC
Eulor11:DNA:DNA	-0.770396	1.6415	-5.00164	1.02038e-06	1.90904e-06	4.47129	F_vs_PRE	TEcounts	DLPFC
MER4E1:ERV1:LTR	0.324813	5.01301	5.04373	8.3495e-07	1.57039e-06	4.15546	F_vs_PRE	TEcounts	DLPFC
HERVL-int:ERVL:LTR	-0.3504	7.62328	-5.0461	8.25546e-07	1.55343e-06	4.12566	F_vs_PRE	TEcounts	DLPFC
LTR57:ERVL:LTR	-0.490815	1.53776	-5.02235	9.24631e-07	1.73499e-06	4.58303	F_vs_PRE	TEcounts	DLPFC
L1MDb:L1:LINE	0.456019	4.82882	5.03091	8.8767e-07	1.66697e-06	4.10454	F_vs_PRE	TEcounts	DLPFC
AluYj4:Alu:SINE	0.337806	6.27546	5.02787	9.00627e-07	1.69074e-06	4.0461	F_vs_PRE	TEcounts	DLPFC
AluSx1:Alu:SINE	0.324127	11.8059	4.96756	1.19919e-06	2.23108e-06	3.82121	F_vs_PRE	TEcounts	DLPFC
LTR24C:ERV1:LTR	-0.364797	2.9509	-4.95627	1.26487e-06	2.3503e-06	4.01416	F_vs_PRE	TEcounts	DLPFC
Eulor6E:DNA:DNA?	0.626333	0.685271	4.98633	1.0973e-06	2.04831e-06	4.5186	F_vs_PRE	TEcounts	DLPFC
MLT1J2-int:ERVL-MaLR:LTR	-0.420982	3.6213	-4.98159	1.12218e-06	2.0935e-06	4.02495	F_vs_PRE	TEcounts	DLPFC
MLT2A2:ERVL:LTR	-0.299261	6.43991	-4.7073	4.00141e-06	7.1817e-06	2.6065	F_vs_PRE	TEcounts	DLPFC
MER119:hAT-Charlie:DNA	0.36785	5.90804	4.69472	4.23602e-06	7.58773e-06	2.55777	F_vs_PRE	TEcounts	DLPFC
Looper:PiggyBac:DNA	0.45491	6.01035	4.69689	4.19463e-06	7.51791e-06	2.56535	F_vs_PRE	TEcounts	DLPFC
MLT1H2:ERVL-MaLR:LTR	-0.288157	6.37926	-4.69909	4.1532e-06	7.44652e-06	2.57144	F_vs_PRE	TEcounts	DLPFC
AluSc8:Alu:SINE	0.35921	9.2458	4.72921	3.62241e-06	6.52025e-06	2.71155	F_vs_PRE	TEcounts	DLPFC
LTR104_Mam:Gypsy:LTR	-0.328005	4.94284	-4.73839	3.47415e-06	6.26141e-06	2.79153	F_vs_PRE	TEcounts	DLPFC
MER4D:ERV1:LTR	-0.309795	4.96552	-4.71874	3.79912e-06	6.82693e-06	2.70508	F_vs_PRE	TEcounts	DLPFC
MLT1F1:ERVL-MaLR:LTR	-0.278865	6.4635	-4.72556	3.68313e-06	6.62656e-06	2.68612	F_vs_PRE	TEcounts	DLPFC
LTR35B:ERV1:LTR	-0.429313	1.70436	-4.72699	3.65926e-06	6.58446e-06	3.22503	F_vs_PRE	TEcounts	DLPFC
MSTC:ERVL-MaLR:LTR	-0.265523	6.69868	-4.65886	4.97989e-06	8.87599e-06	2.39362	F_vs_PRE	TEcounts	DLPFC
MER97d:hAT-Tip100:DNA	-0.516293	1.82358	-4.66544	4.83461e-06	8.62746e-06	2.93557	F_vs_PRE	TEcounts	DLPFC
LTR108e_Mam:ERVL:LTR	0.523264	0.0507518	4.67024	4.7312e-06	8.44884e-06	3.22886	F_vs_PRE	TEcounts	DLPFC
AluJo:Alu:SINE	0.294443	11.5007	4.81049	2.49645e-06	4.54456e-06	3.10786	F_vs_PRE	TEcounts	DLPFC
Eulor9C:DNA:DNA	0.459199	2.00154	4.80457	2.56547e-06	4.66687e-06	3.46737	F_vs_PRE	TEcounts	DLPFC
MLT2D:ERVL:LTR	-0.297273	6.42876	-4.79513	2.6794e-06	4.87035e-06	2.99297	F_vs_PRE	TEcounts	DLPFC
MLT2B1:ERVL:LTR	-0.357069	6.51453	-4.83933	2.18501e-06	3.99394e-06	3.18916	F_vs_PRE	TEcounts	DLPFC
UCON92:UCON92:Unknown	0.740572	0.572532	4.82106	2.37762e-06	4.33443e-06	3.783	F_vs_PRE	TEcounts	DLPFC
MERX:TcMar-Tigger:DNA	-0.473946	4.67098	-4.75609	3.20458e-06	5.78896e-06	2.89099	F_vs_PRE	TEcounts	DLPFC
MamRep488:hAT-Tip100:DNA	-0.286449	3.69763	-4.75662	3.19683e-06	5.77533e-06	2.99657	F_vs_PRE	TEcounts	DLPFC
UCON26:UCON26:Unknown	0.45726	1.73485	4.77905	2.88476e-06	5.22973e-06	3.40065	F_vs_PRE	TEcounts	DLPFC
AluJr:Alu:SINE	0.332953	11.7495	4.77792	2.89984e-06	5.25537e-06	2.96797	F_vs_PRE	TEcounts	DLPFC
MLT1G3-int:ERVL-MaLR:LTR	0.497612	2.94397	4.7719	2.98089e-06	5.39565e-06	3.1686	F_vs_PRE	TEcounts	DLPFC
Charlie10b:hAT-Charlie:DNA	0.430824	3.90712	5.33937	1.96886e-07	3.85905e-07	5.64624	F_vs_PRE	TEcounts	DLPFC
AluSx:Alu:SINE	0.316324	11.7754	5.34123	1.95067e-07	3.82499e-07	5.57951	F_vs_PRE	TEcounts	DLPFC
LTR16:ERVL:LTR	-0.358653	6.11008	-5.3751	1.64655e-07	3.24088e-07	5.69785	F_vs_PRE	TEcounts	DLPFC
MLT2E:ERVL:LTR	-0.424343	3.03479	-5.36486	1.73327e-07	3.40679e-07	5.92364	F_vs_PRE	TEcounts	DLPFC
ALR/Alpha:centr:Satellite	-1.01079	9.08988	-5.35154	1.85276e-07	3.63758e-07	5.58314	F_vs_PRE	TEcounts	DLPFC
AluSq:Alu:SINE	0.324975	8.99156	5.32266	2.13994e-07	4.18239e-07	5.44436	F_vs_PRE	TEcounts	DLPFC
MER4D0:ERV1:LTR	-0.30054	4.21524	-5.29185	2.494e-07	4.84973e-07	5.40354	F_vs_PRE	TEcounts	DLPFC
MLT1H:ERVL-MaLR:LTR	-0.304521	7.73119	-5.29369	2.47134e-07	4.808e-07	5.29446	F_vs_PRE	TEcounts	DLPFC
MLT1J2:ERVL-MaLR:LTR	-0.31431	7.02885	-5.28421	2.59016e-07	5.03288e-07	5.24893	F_vs_PRE	TEcounts	DLPFC
LTR9:ERV1:LTR	-0.364853	3.38584	-5.27448	2.71799e-07	5.27359e-07	5.43037	F_vs_PRE	TEcounts	DLPFC
Zaphod:hAT-Tip100:DNA	-0.398122	5.80486	-5.27577	2.70065e-07	5.24103e-07	5.22499	F_vs_PRE	TEcounts	DLPFC
AluSg7:Alu:SINE	0.325808	8.00258	5.30463	2.34072e-07	4.5605e-07	5.34861	F_vs_PRE	TEcounts	DLPFC
LTR37A:ERV1:LTR	-0.446	5.226	-5.47772	9.80404e-08	1.95844e-07	6.23039	F_vs_PRE	TEcounts	DLPFC
HERVFH21-int:ERV1:LTR	-0.974758	-0.404369	-5.48007	9.68767e-08	1.93602e-07	7.0971	F_vs_PRE	TEcounts	DLPFC
LTR45C:ERV1:LTR	0.372256	3.59185	5.42995	1.24915e-07	2.47904e-07	6.12786	F_vs_PRE	TEcounts	DLPFC
AluSx3:Alu:SINE	0.325697	9.8758	5.3872	1.54952e-07	3.0544e-07	5.76992	F_vs_PRE	TEcounts	DLPFC
HERVI-int:ERV1:LTR	0.555088	2.75935	5.42339	1.29123e-07	2.56111e-07	6.2191	F_vs_PRE	TEcounts	DLPFC
MER34C_:ERV1:LTR	-0.415609	3.30922	-5.42803	1.26133e-07	2.50269e-07	6.19025	F_vs_PRE	TEcounts	DLPFC
SATR2:Satellite:Satellite	-0.434175	3.48011	-5.405	1.41678e-07	2.8014e-07	6.04477	F_vs_PRE	TEcounts	DLPFC
LTR81:Gypsy:LTR	-0.44954	2.11717	-5.12445	5.6629e-07	1.07751e-06	4.94528	F_vs_PRE	TEcounts	DLPFC
MER66-int:ERV1:LTR	-0.424625	3.97884	-5.10636	6.1802e-07	1.17308e-06	4.55296	F_vs_PRE	TEcounts	DLPFC
LTR44:ERV1:LTR	0.379641	2.53237	5.14038	5.24221e-07	9.99361e-07	4.91399	F_vs_PRE	TEcounts	DLPFC
HERVL32-int:ERVL:LTR	-0.521168	1.4081	-5.10103	6.34123e-07	1.20258e-06	4.96748	F_vs_PRE	TEcounts	DLPFC
Charlie17:hAT-Charlie:DNA	0.356481	4.74847	5.07356	7.23743e-07	1.36663e-06	4.30972	F_vs_PRE	TEcounts	DLPFC
Charlie8:hAT-Charlie:DNA	0.255588	7.07338	5.09226	6.61476e-07	1.2526e-06	4.33966	F_vs_PRE	TEcounts	DLPFC
Merlin1_HS:Merlin:DNA	0.459733	2.08032	5.0935	6.57547e-07	1.24549e-06	4.76968	F_vs_PRE	TEcounts	DLPFC
AluSg4:Alu:SINE	0.329698	7.66898	5.07788	7.08871e-07	1.33954e-06	4.27335	F_vs_PRE	TEcounts	DLPFC
MER70A:ERVL:LTR	-0.331476	3.10384	-5.08528	6.84091e-07	1.29446e-06	4.57626	F_vs_PRE	TEcounts	DLPFC
MER41D:ERV1:LTR	-0.320468	3.0928	-5.23944	3.23085e-07	6.23761e-07	5.31239	F_vs_PRE	TEcounts	DLPFC
UCON19:UCON19:Unknown	-0.805073	-0.142562	-5.22065	3.54339e-07	6.82269e-07	5.80872	F_vs_PRE	TEcounts	DLPFC
MER131:DNA:DNA?	0.439809	5.61183	5.2242	3.48222e-07	6.70861e-07	4.97815	F_vs_PRE	TEcounts	DLPFC
LTR3B:ERVK:LTR	0.49229	0.781954	5.25642	2.97164e-07	5.75379e-07	5.77496	F_vs_PRE	TEcounts	DLPFC
MLT1K-int:ERVL-MaLR:LTR	0.513608	1.96553	5.26456	2.85456e-07	5.5313e-07	5.59651	F_vs_PRE	TEcounts	DLPFC
Alu:Alu:SINE	0.301663	5.87853	5.18068	4.30892e-07	8.25536e-07	4.76567	F_vs_PRE	TEcounts	DLPFC
MER61E:ERV1:LTR	-0.352504	3.20158	-5.16542	4.64168e-07	8.87712e-07	4.93741	F_vs_PRE	TEcounts	DLPFC
LTR59:ERV1:LTR	-0.461497	1.29361	-5.20059	3.90944e-07	7.50949e-07	5.44809	F_vs_PRE	TEcounts	DLPFC
MER4CL34:ERV1:LTR	-0.270122	4.03606	-4.09537	5.56285e-05	9.19484e-05	0.2182	F_vs_PRE	TEcounts	DLPFC
LTR81AB:Gypsy:LTR	-0.34978	2.28686	-4.09572	5.55486e-05	9.18218e-05	0.498395	F_vs_PRE	TEcounts	DLPFC
LTR42:ERVL:LTR	-0.226102	3.67778	-4.09611	5.54614e-05	9.16885e-05	0.271505	F_vs_PRE	TEcounts	DLPFC
UCON55:TcMar-Tigger:DNA	0.32118	4.05763	4.1151	5.13328e-05	8.51289e-05	0.277268	F_vs_PRE	TEcounts	DLPFC
L1P4e:L1:LINE	0.272412	3.34675	4.05077	6.66318e-05	0.000109574	0.120891	F_vs_PRE	TEcounts	DLPFC
FLAM_A:Alu:SINE	0.263714	8.87328	4.05483	6.5551e-05	0.000107835	-0.0651355	F_vs_PRE	TEcounts	DLPFC
MER11C:ERVK:LTR	-0.246523	6.15798	-4.05645	6.51238e-05	0.000107151	-0.059738	F_vs_PRE	TEcounts	DLPFC
AluYk4:Alu:SINE	0.282035	4.55045	4.05798	6.47244e-05	0.000106513	0.0110766	F_vs_PRE	TEcounts	DLPFC
PABL_A:ERV1:LTR	0.295815	3.73234	4.06005	6.41843e-05	0.000105636	0.103625	F_vs_PRE	TEcounts	DLPFC
MLT1F1-int:ERVL-MaLR:LTR	-0.320072	2.81324	-4.04981	6.689e-05	0.00010996	0.23266	F_vs_PRE	TEcounts	DLPFC
MLT2A1:ERVL:LTR	-0.284876	6.15678	-4.03658	7.05478e-05	0.000115804	-0.135483	F_vs_PRE	TEcounts	DLPFC
LTR22:ERVK:LTR	-0.715308	-0.392328	-4.03758	7.0267e-05	0.000115376	0.766453	F_vs_PRE	TEcounts	DLPFC
UCON100:DNA:DNA?	0.937051	-1.54685	4.13066	4.81716e-05	8.0071e-05	1.2667	F_vs_PRE	TEcounts	DLPFC
MLT-int:ERVL-MaLR:LTR	-0.3501	3.51832	-4.08024	5.91516e-05	9.75768e-05	0.238064	F_vs_PRE	TEcounts	DLPFC
LTR60B:ERV1:LTR	-0.385083	2.13598	-4.08421	5.82075e-05	9.60753e-05	0.493025	F_vs_PRE	TEcounts	DLPFC
LTR57-int:ERVL:LTR	-0.415119	2.71852	-4.1748	4.01799e-05	6.72573e-05	0.750092	F_vs_PRE	TEcounts	DLPFC
LTR47A2:ERVL:LTR	0.364206	1.34694	4.20011	3.61854e-05	6.07449e-05	1.07677	F_vs_PRE	TEcounts	DLPFC
UCON69:hAT:DNA	0.626314	-0.990049	4.21206	3.44336e-05	5.78734e-05	1.48381	F_vs_PRE	TEcounts	DLPFC
LTR106_Mam:LTR:LTR	-0.375827	5.14464	-4.17177	4.06839e-05	6.80726e-05	0.422617	F_vs_PRE	TEcounts	DLPFC
LTR6B:ERV1:LTR	-0.334243	3.10377	-4.14087	4.61969e-05	7.69436e-05	0.537119	F_vs_PRE	TEcounts	DLPFC
MER57D:ERV1:LTR	-0.353239	2.5485	-4.13835	4.66777e-05	7.77168e-05	0.6208	F_vs_PRE	TEcounts	DLPFC
LTR13_:ERVK:LTR	0.383793	1.1307	4.13433	4.74516e-05	7.89163e-05	0.84173	F_vs_PRE	TEcounts	DLPFC
MER61C:ERV1:LTR	-0.297308	2.24632	-4.16023	4.2666e-05	7.1287e-05	0.765287	F_vs_PRE	TEcounts	DLPFC
LTR27C:ERV1:LTR	-0.393008	1.38652	-4.15307	4.39402e-05	7.33069e-05	0.900158	F_vs_PRE	TEcounts	DLPFC
LTR3B_:ERVK:LTR	-0.318462	2.96888	-3.90538	0.00011872	0.000191483	-0.340162	F_vs_PRE	TEcounts	DLPFC
LTR12D:ERV1:LTR	-0.234166	4.8724	-3.90925	0.000116931	0.000188662	-0.566304	F_vs_PRE	TEcounts	DLPFC
PRIMA41-int:ERV1:LTR	-0.31955	3.86259	-3.91147	0.000115919	0.000187084	-0.457502	F_vs_PRE	TEcounts	DLPFC
Kanga1d:TcMar-Tc2:DNA	0.353737	4.10188	3.90301	0.000119826	0.000193178	-0.534199	F_vs_PRE	TEcounts	DLPFC
UCON43:UCON43:Unknown	0.686181	-0.0270721	3.93544	0.000105502	0.000170753	0.288614	F_vs_PRE	TEcounts	DLPFC
MLT1C:ERVL-MaLR:LTR	-0.255046	9.53413	-3.9259	0.000109534	0.000177013	-0.544957	F_vs_PRE	TEcounts	DLPFC
MLT1G1-int:ERVL-MaLR:LTR	-0.395574	3.51994	-3.92951	0.000107993	0.000174624	-0.340336	F_vs_PRE	TEcounts	DLPFC
HERVK11D-int:ERVK:LTR	-0.600327	-0.755735	-3.86199	0.000140595	0.000225482	0.164704	F_vs_PRE	TEcounts	DLPFC
LTR78B:ERV1:LTR	-0.319605	7.10894	-3.86747	0.000137631	0.000220867	-0.777406	F_vs_PRE	TEcounts	DLPFC
MER51D:ERV1:LTR	0.366679	1.17441	3.85135	0.000146514	0.000234627	-0.234521	F_vs_PRE	TEcounts	DLPFC
MER84-int:ERV1:LTR	-0.652815	0.749692	-3.8807	0.000130727	0.000210258	-0.0127924	F_vs_PRE	TEcounts	DLPFC
LTR1C1:ERV1:LTR	-0.5037	0.813019	-3.86984	0.000136373	0.000218949	-0.0742351	F_vs_PRE	TEcounts	DLPFC
MSTB2:ERVL-MaLR:LTR	-0.277978	5.77443	-3.87031	0.00013612	0.000218567	-0.750934	F_vs_PRE	TEcounts	DLPFC
LTR85c:Gypsy:LTR	-0.376891	4.91855	-3.87672	0.00013277	0.000213409	-0.685475	F_vs_PRE	TEcounts	DLPFC
MER101-int:ERV1:LTR	-0.305112	4.41099	-4.00142	8.12173e-05	0.000132665	-0.182741	F_vs_PRE	TEcounts	DLPFC
HERVIP10FH-int:ERV1:LTR	-0.293253	4.38327	-4.00425	8.03046e-05	0.000131213	-0.159961	F_vs_PRE	TEcounts	DLPFC
UCON15:UCON15:Unknown	0.500141	0.425413	4.01065	7.82757e-05	0.000128032	0.498859	F_vs_PRE	TEcounts	DLPFC
ACRO1:acro:Satellite	1.0423	-2.24549	4.02611	7.35777e-05	0.000120643	0.997634	F_vs_PRE	TEcounts	DLPFC
LTR88a:Gypsy:LTR	-0.318232	4.17301	-4.0113	7.80716e-05	0.000127728	-0.11695	F_vs_PRE	TEcounts	DLPFC
L1PA8A:L1:LINE	-0.377759	8.31785	-4.01635	7.65101e-05	0.000125297	-0.217774	F_vs_PRE	TEcounts	DLPFC
MER47C:TcMar-Tigger:DNA	0.331953	3.84387	4.01688	7.63499e-05	0.00012505	-0.0762322	F_vs_PRE	TEcounts	DLPFC
CR1-8_Crp:CR1:LINE	0.49195	0.670057	3.95952	9.59334e-05	0.000155806	0.257036	F_vs_PRE	TEcounts	DLPFC
LTR46:ERV1:LTR	-0.357151	2.61071	-3.96247	9.4817e-05	0.000154028	-0.0609568	F_vs_PRE	TEcounts	DLPFC
Charlie10:hAT-Charlie:DNA	0.275131	5.44972	3.94882	0.000100076	0.000162253	-0.453761	F_vs_PRE	TEcounts	DLPFC
LTR6A:ERV1:LTR	-0.256915	3.98537	-3.98406	8.70305e-05	0.000141806	-0.19948	F_vs_PRE	TEcounts	DLPFC
MLT1H1:ERVL-MaLR:LTR	-0.224997	6.55635	-3.98586	8.64122e-05	0.000140831	-0.3338	F_vs_PRE	TEcounts	DLPFC
LTR78:ERV1:LTR	-0.347311	7.46472	-4.48907	1.05712e-05	1.84227e-05	1.66867	F_vs_PRE	TEcounts	DLPFC
MER83A-int:ERV1:LTR	-0.613751	0.419685	-4.48986	1.05349e-05	1.83618e-05	2.4447	F_vs_PRE	TEcounts	DLPFC
L1M3d:L1:LINE	-0.573488	5.17167	-4.51337	9.50429e-06	1.66088e-05	1.82021	F_vs_PRE	TEcounts	DLPFC
LTR47B3:ERVL:LTR	-0.407076	1.56429	-4.52583	8.99807e-06	1.57517e-05	2.38613	F_vs_PRE	TEcounts	DLPFC
PABL_A-int:ERV1:LTR	-0.466428	2.52724	-4.51844	9.29501e-06	1.62492e-05	2.18595	F_vs_PRE	TEcounts	DLPFC
BSR/Beta:Satellite:Satellite	-0.494117	4.5188	-4.44041	1.30639e-05	2.26459e-05	1.55546	F_vs_PRE	TEcounts	DLPFC
LTR38C:ERV1:LTR	-0.539248	1.42456	-4.43241	1.35239e-05	2.34115e-05	2.02531	F_vs_PRE	TEcounts	DLPFC
MLT1E2-int:ERVL-MaLR:LTR	0.314119	3.33341	4.43576	1.33293e-05	2.30903e-05	1.65887	F_vs_PRE	TEcounts	DLPFC
MER97a:hAT-Tip100:DNA	-0.480976	3.54433	-4.47277	1.13506e-05	1.97554e-05	1.8033	F_vs_PRE	TEcounts	DLPFC
MER57E1:ERV1:LTR	0.273928	3.67866	4.5995	6.49508e-06	1.14963e-05	2.30136	F_vs_PRE	TEcounts	DLPFC
MER41G:ERV1:LTR	0.4419	0.751815	4.59177	6.72247e-06	1.1883e-05	2.76516	F_vs_PRE	TEcounts	DLPFC
MSTA:ERVL-MaLR:LTR	-0.27045	9.10689	-4.61093	6.17233e-06	1.09409e-05	2.19603	F_vs_PRE	TEcounts	DLPFC
MLT2C1:ERVL:LTR	-0.310116	5.31926	-4.53846	8.51171e-06	1.49301e-05	1.9089	F_vs_PRE	TEcounts	DLPFC
Charlie1:hAT-Charlie:DNA	0.330963	6.82042	4.58068	7.06176e-06	1.24592e-05	2.05654	F_vs_PRE	TEcounts	DLPFC
LTR24:ERV1:LTR	-0.281496	2.84211	-4.58421	6.95197e-06	1.22717e-05	2.39614	F_vs_PRE	TEcounts	DLPFC
LOR1-int:ERV1:LTR	-0.335939	5.39148	-4.56029	7.72956e-06	1.36024e-05	2.00119	F_vs_PRE	TEcounts	DLPFC
MLT1A-int:ERVL-MaLR:LTR	-0.410964	4.37473	-4.56041	7.72531e-06	1.35974e-05	2.0728	F_vs_PRE	TEcounts	DLPFC
TAR1:telo:Satellite	-0.400657	2.43894	-4.56406	7.60172e-06	1.33841e-05	2.39819	F_vs_PRE	TEcounts	DLPFC
UCON39:TcMar-Tigger:DNA	-0.419418	1.15456	-4.28175	2.57261e-05	4.36436e-05	1.45569	F_vs_PRE	TEcounts	DLPFC
MER54A:ERVL:LTR	-0.28166	3.92502	-4.32313	2.15991e-05	3.68473e-05	1.13543	F_vs_PRE	TEcounts	DLPFC
L1ME3D:L1:LINE	0.347118	7.55983	4.32384	2.15339e-05	3.67405e-05	0.987445	F_vs_PRE	TEcounts	DLPFC
MER121B:hAT:DNA	-0.496473	0.745268	-4.30328	2.34923e-05	3.99774e-05	1.61292	F_vs_PRE	TEcounts	DLPFC
L1M3c:L1:LINE	0.398727	5.28474	4.30537	2.32858e-05	3.96404e-05	0.940036	F_vs_PRE	TEcounts	DLPFC
AluYh3:Alu:SINE	0.308552	5.63053	4.24179	3.04214e-05	5.13299e-05	0.673546	F_vs_PRE	TEcounts	DLPFC
LTR86B1:ERVL:LTR	-0.361849	2.8154	-4.24776	2.96705e-05	5.0102e-05	1.01332	F_vs_PRE	TEcounts	DLPFC
LTR55:ERVL:LTR	-0.414908	4.13247	-4.25132	2.92327e-05	4.93895e-05	0.82288	F_vs_PRE	TEcounts	DLPFC
AluYk2:Alu:SINE	0.29226	3.91207	4.23189	3.17043e-05	5.34045e-05	0.755183	F_vs_PRE	TEcounts	DLPFC
MamGypLTR2c:Gypsy:LTR	-0.370167	4.49675	-4.25569	2.87021e-05	4.8531e-05	0.802235	F_vs_PRE	TEcounts	DLPFC
AluJr4:Alu:SINE	0.313787	9.74502	4.3275	2.12018e-05	3.61871e-05	1.02273	F_vs_PRE	TEcounts	DLPFC
MER94B:hAT-Blackjack:DNA	-0.327025	4.16025	-4.37961	1.69761e-05	2.91823e-05	1.33589	F_vs_PRE	TEcounts	DLPFC
Tigger7:TcMar-Tigger:DNA	0.310128	7.19003	4.33964	2.01361e-05	3.44163e-05	1.05126	F_vs_PRE	TEcounts	DLPFC
LTR14B:ERVK:LTR	-0.277823	3.11863	-4.36498	1.80737e-05	3.1016e-05	1.42553	F_vs_PRE	TEcounts	DLPFC
LTR1F2:ERV1:LTR	-0.349003	3.29597	-4.37218	1.75255e-05	3.00992e-05	1.42819	F_vs_PRE	TEcounts	DLPFC
AluSq10:Alu:SINE	0.317916	5.59818	4.37483	1.73277e-05	2.97668e-05	1.21303	F_vs_PRE	TEcounts	DLPFC
LTR91:ERVL:LTR	-0.1812	4.13914	-2.07324	0.0390901	0.0498655	-5.81898	F_vs_PRE	TEcounts	DLPFC
MER5C:hAT-Charlie:DNA	0.186065	5.50084	2.07726	0.0387151	0.0494118	-5.90923	F_vs_PRE	TEcounts	DLPFC
L1MEg1:L1:LINE	0.191062	4.49287	2.09183	0.0373803	0.047793	-5.82156	F_vs_PRE	TEcounts	DLPFC
HERV9-int:ERV1:LTR	-0.169342	4.2403	-2.08127	0.0383436	0.0489778	-5.7982	F_vs_PRE	TEcounts	DLPFC
MLT1D-int:ERVL-MaLR:LTR	-0.212806	5.82181	-2.30807	0.0217453	0.0285882	-5.41674	F_vs_PRE	TEcounts	DLPFC
LTR90B:LTR:LTR	-0.188932	5.00042	-2.31235	0.0215043	0.0282913	-5.37395	F_vs_PRE	TEcounts	DLPFC
UCON96:UCON96:Unknown	0.350631	-0.564471	2.313	0.0214682	0.0282498	-4.47696	F_vs_PRE	TEcounts	DLPFC
LTR75B:ERVL:LTR	0.167376	2.69026	2.30128	0.0221316	0.0290647	-5.11615	F_vs_PRE	TEcounts	DLPFC
Ricksha_c:MULE-MuDR:DNA	-0.154024	4.95866	-2.30679	0.0218176	0.0286766	-5.38552	F_vs_PRE	TEcounts	DLPFC
LTR48B:ERV1:LTR	-0.153562	4.89688	-2.30767	0.0217674	0.0286133	-5.3787	F_vs_PRE	TEcounts	DLPFC
MER4E:ERV1:LTR	-0.140614	4.95926	-2.31453	0.0213828	0.028146	-5.36725	F_vs_PRE	TEcounts	DLPFC
MLT1G3:ERVL-MaLR:LTR	-0.138331	6.11245	-2.32495	0.02081	0.0274267	-5.38603	F_vs_PRE	TEcounts	DLPFC
MER11A:ERVK:LTR	-0.146275	5.67322	-2.31505	0.0213542	0.0281122	-5.39841	F_vs_PRE	TEcounts	DLPFC
LTR81A:Gypsy:LTR	-0.186318	4.35065	-2.31804	0.0211883	0.0279017	-5.31081	F_vs_PRE	TEcounts	DLPFC
L1M3de:L1:LINE	0.180206	5.27056	2.3197	0.0210971	0.0277881	-5.37623	F_vs_PRE	TEcounts	DLPFC
L1MC2:L1:LINE	0.202742	8.20686	2.31996	0.0210829	0.0277707	-5.40258	F_vs_PRE	TEcounts	DLPFC
LTR53B:ERVL:LTR	-0.188325	1.87258	-2.29952	0.0222327	0.0291894	-4.94707	F_vs_PRE	TEcounts	DLPFC
HSMAR2:TcMar-Mariner:DNA	-0.184344	7.16325	-2.29249	0.0226403	0.0296918	-5.46792	F_vs_PRE	TEcounts	DLPFC
LTR41B:ERVL:LTR	-0.131088	4.6217	-2.29267	0.0226301	0.0296819	-5.39483	F_vs_PRE	TEcounts	DLPFC
Tigger20a:TcMar-Tigger:DNA	0.175648	6.61201	2.295	0.0224937	0.0295127	-5.46036	F_vs_PRE	TEcounts	DLPFC
AluYc:Alu:SINE	0.218923	6.60623	2.28782	0.0229151	0.0300445	-5.47654	F_vs_PRE	TEcounts	DLPFC
MER75A:PiggyBac:DNA	-0.237952	1.24765	-2.27985	0.02339	0.0306371	-4.8687	F_vs_PRE	TEcounts	DLPFC
THE1B:ERVL-MaLR:LTR	-0.16083	9.53802	-2.28323	0.0231876	0.0303819	-5.47186	F_vs_PRE	TEcounts	DLPFC
UCON70:UCON70:Unknown	-0.204216	1.44362	-2.28496	0.0230845	0.0302539	-4.9024	F_vs_PRE	TEcounts	DLPFC
UCON71:UCON71:Unknown	-0.379561	-1.25216	-2.38872	0.0175886	0.0233666	-4.17875	F_vs_PRE	TEcounts	DLPFC
LTR5B:ERVK:LTR	0.119135	4.68279	2.39316	0.0173816	0.0231079	-5.17219	F_vs_PRE	TEcounts	DLPFC
L1MC4:L1:LINE	0.181755	10.1102	2.38758	0.0176419	0.0234329	-5.22297	F_vs_PRE	TEcounts	DLPFC
HERVK9-int:ERVK:LTR	-0.145751	6.5932	-2.41582	0.0163584	0.0218013	-5.18015	F_vs_PRE	TEcounts	DLPFC
LTR9B:ERV1:LTR	0.166757	3.96202	2.41712	0.0163016	0.0217287	-5.04764	F_vs_PRE	TEcounts	DLPFC
Tigger19b:TcMar-Tigger:DNA	0.181003	7.81463	2.42013	0.0161702	0.0215577	-5.17176	F_vs_PRE	TEcounts	DLPFC
UCON17:UCON17:Unknown	0.483484	-0.0462251	2.40427	0.0168733	0.0224587	-4.37475	F_vs_PRE	TEcounts	DLPFC
LTR12:ERV1:LTR	-0.141777	5.39317	-2.34643	0.0196715	0.0259983	-5.316	F_vs_PRE	TEcounts	DLPFC
LTR16B2:ERVL:LTR	-0.135821	5.09601	-2.34777	0.0196023	0.0259092	-5.30078	F_vs_PRE	TEcounts	DLPFC
MER41E:ERV1:LTR	0.156779	3.51023	2.35137	0.0194174	0.0256745	-5.13724	F_vs_PRE	TEcounts	DLPFC
MER45C:hAT-Tip100:DNA	-0.208677	5.01727	-2.35671	0.0191464	0.0253257	-5.27448	F_vs_PRE	TEcounts	DLPFC
MER74B:ERVL:LTR	0.137472	4.24604	2.33854	0.0200832	0.0265211	-5.25889	F_vs_PRE	TEcounts	DLPFC
LTR38B:ERV1:LTR	0.229125	2.04033	2.37035	0.0184681	0.0244689	-4.84409	F_vs_PRE	TEcounts	DLPFC
MER83:ERV1:LTR	-0.142605	4.01906	-2.36995	0.0184877	0.0244902	-5.1518	F_vs_PRE	TEcounts	DLPFC
MER91C:hAT-Tip100:DNA	-0.157952	5.84629	-2.36053	0.0189542	0.0250822	-5.29906	F_vs_PRE	TEcounts	DLPFC
Tigger4:TcMar-Tigger:DNA	0.181602	7.14666	2.36148	0.0189069	0.0250207	-5.31045	F_vs_PRE	TEcounts	DLPFC
LTR33C:ERVL:LTR	-0.130518	3.64656	-2.1474	0.0326446	0.042062	-5.59739	F_vs_PRE	TEcounts	DLPFC
MER51E:ERV1:LTR	0.13503	2.56161	2.15157	0.0323106	0.0416546	-5.40862	F_vs_PRE	TEcounts	DLPFC
MLT1I:ERVL-MaLR:LTR	-0.153309	8.27344	-2.15611	0.0319511	0.0412025	-5.76362	F_vs_PRE	TEcounts	DLPFC
HERVIP10B3-int:ERV1:LTR	0.20112	3.71304	2.17119	0.030781	0.039772	-5.57513	F_vs_PRE	TEcounts	DLPFC
THE1C:ERVL-MaLR:LTR	-0.157551	8.56733	-2.16374	0.0313542	0.0404644	-5.74502	F_vs_PRE	TEcounts	DLPFC
SVA_F:SVA:Retroposon	0.115701	4.33786	2.13514	0.0336421	0.0432797	-5.71698	F_vs_PRE	TEcounts	DLPFC
AmnSINE1:5S-Deu-L2:SINE	0.159358	6.82333	2.11795	0.0350854	0.0450023	-5.8466	F_vs_PRE	TEcounts	DLPFC
Tigger13a:TcMar-Tigger:DNA	0.159848	7.46266	2.10552	0.0361621	0.0463198	-5.87339	F_vs_PRE	TEcounts	DLPFC
THE1B-int:ERVL-MaLR:LTR	-0.155729	8.85696	-2.12979	0.034086	0.0438025	-5.81386	F_vs_PRE	TEcounts	DLPFC
L1MA3:L1:LINE	-0.205598	9.75725	-2.13291	0.0338265	0.043491	-5.79595	F_vs_PRE	TEcounts	DLPFC
LTR27B:ERV1:LTR	-0.192094	1.17146	-2.13347	0.03378	0.0434372	-5.16566	F_vs_PRE	TEcounts	DLPFC
CER:Satellite:Satellite	-0.402195	2.24863	-2.12556	0.0344399	0.044231	-5.38633	F_vs_PRE	TEcounts	DLPFC
MLT1A:ERVL-MaLR:LTR	-0.150745	8.15336	-2.23329	0.0263426	0.034282	-5.59748	F_vs_PRE	TEcounts	DLPFC
MER132:TcMar-Pogo:DNA	-0.242772	1.32999	-2.22279	0.0270515	0.0351655	-5.01211	F_vs_PRE	TEcounts	DLPFC
MER44A:TcMar-Tigger:DNA	0.174311	7.02503	2.22531	0.0268796	0.0349479	-5.61737	F_vs_PRE	TEcounts	DLPFC
MER76:ERVL:LTR	0.188929	4.20797	2.25734	0.0247797	0.0323607	-5.44055	F_vs_PRE	TEcounts	DLPFC
L1PB2:L1:LINE	0.184996	7.47944	2.18883	0.0294584	0.0381431	-5.6967	F_vs_PRE	TEcounts	DLPFC
LTR16E2:ERVL:LTR	-0.151379	5.83416	-2.1948	0.0290223	0.0376033	-5.67032	F_vs_PRE	TEcounts	DLPFC
MSTD:ERVL-MaLR:LTR	-0.142756	7.96268	-2.17798	0.0302663	0.0391378	-5.71891	F_vs_PRE	TEcounts	DLPFC
MER81:hAT-Blackjack:DNA	-0.135312	6.45238	-2.1813	0.030017	0.0388243	-5.7094	F_vs_PRE	TEcounts	DLPFC
MER46C:TcMar-Tigger:DNA	0.154966	7.46293	2.18643	0.0296357	0.0383595	-5.70215	F_vs_PRE	TEcounts	DLPFC
MER113B:hAT-Charlie:DNA	0.173253	4.49989	2.216	0.0275187	0.0357496	-5.5588	F_vs_PRE	TEcounts	DLPFC
LTR35A:ERV1:LTR	1.39245	0.529525	12.2932	6.35055e-28	3.78711e-27	52.6501	F_vs_PRE	TEcounts	DLPFC
LTR1B1:ERV1:LTR	-1.3159	1.70344	-12.3004	5.99543e-28	3.58143e-27	52.6752	F_vs_PRE	TEcounts	DLPFC
MST-int:ERVL-MaLR:LTR	-1.1353	4.00875	-12.388	2.98425e-28	1.81278e-27	53.0844	F_vs_PRE	TEcounts	DLPFC
LTR43-int:ERV1:LTR	-1.11644	1.669	-12.4034	2.6384e-28	1.60826e-27	53.4824	F_vs_PRE	TEcounts	DLPFC
MER133A:DNA:DNA?	1.51108	1.42557	12.5356	9.1828e-29	5.73067e-28	54.4885	F_vs_PRE	TEcounts	DLPFC
UCON72:UCON72:Unknown	-1.47325	1.25365	-11.8676	1.84573e-26	1.02408e-25	49.3144	F_vs_PRE	TEcounts	DLPFC
LTR1F:ERV1:LTR	-1.03217	1.94241	-11.7233	5.73721e-26	3.08913e-25	48.104	F_vs_PRE	TEcounts	DLPFC
MER95:ERV1:LTR	1.02873	1.78869	11.7412	4.98554e-26	2.69267e-25	48.2048	F_vs_PRE	TEcounts	DLPFC
MER50C:ERV1:LTR	0.876022	1.57597	12.0895	3.19929e-27	1.84172e-26	50.9657	F_vs_PRE	TEcounts	DLPFC
HERVE_a-int:ERV1:LTR	1.36241	3.52585	12.1035	2.86308e-27	1.65191e-26	50.8251	F_vs_PRE	TEcounts	DLPFC
LTR13:ERVK:LTR	0.524637	5.5132	11.961	8.8366e-27	4.98266e-26	49.5685	F_vs_PRE	TEcounts	DLPFC
LTR70:ERV1:LTR	0.898366	4.85588	13.5391	2.79185e-32	2.0625e-31	62.2066	F_vs_PRE	TEcounts	DLPFC
LTR16D1:ERVL:LTR	-1.10268	2.7365	-13.5228	3.1874e-32	2.34792e-31	62.3204	F_vs_PRE	TEcounts	DLPFC
LTR25:ERV1:LTR	1.36382	2.95065	13.5238	3.16193e-32	2.32977e-31	62.2429	F_vs_PRE	TEcounts	DLPFC
HERVL74-int:ERVL:LTR	0.869976	2.99839	12.7104	2.26372e-29	1.45012e-28	55.705	F_vs_PRE	TEcounts	DLPFC
MSTA-int:ERVL-MaLR:LTR	-0.857584	8.16631	-13.014	1.96649e-30	1.33501e-29	57.9301	F_vs_PRE	TEcounts	DLPFC
LTR27D:ERV1:LTR	-1.24557	1.58024	-10.6988	1.57253e-22	7.0947e-22	40.3117	F_vs_PRE	TEcounts	DLPFC
LTR40A1:ERVL:LTR	-0.926786	3.90221	-10.6055	3.18904e-22	1.41535e-21	39.2755	F_vs_PRE	TEcounts	DLPFC
MER65B:ERV1:LTR	0.857499	1.9673	10.6399	2.4579e-22	1.09763e-21	39.7483	F_vs_PRE	TEcounts	DLPFC
MER70B:ERVL:LTR	-0.90848	1.9426	-10.282	3.63499e-21	1.53809e-20	37.1414	F_vs_PRE	TEcounts	DLPFC
AluYb9:Alu:SINE	0.891802	2.50624	10.247	4.72268e-21	1.98724e-20	36.7414	F_vs_PRE	TEcounts	DLPFC
MLT1E1:ERVL-MaLR:LTR	-0.715692	4.9309	-10.3179	2.77952e-21	1.18145e-20	37.0215	F_vs_PRE	TEcounts	DLPFC
MER57-int:ERV1:LTR	-1.0272	4.83716	-11.3108	1.43221e-24	7.17717e-24	44.5597	F_vs_PRE	TEcounts	DLPFC
HERVE-int:ERV1:LTR	-0.801287	6.09437	-11.6278	1.21264e-25	6.42938e-25	46.9583	F_vs_PRE	TEcounts	DLPFC
MLT1G-int:ERVL-MaLR:LTR	1.17339	3.56017	11.525	2.70617e-25	1.41107e-24	46.2809	F_vs_PRE	TEcounts	DLPFC
MamGypLTR1a:Gypsy:LTR	-0.836688	4.7326	-10.7941	7.61587e-23	3.50478e-22	40.6136	F_vs_PRE	TEcounts	DLPFC
HERVP71A-int:ERV1:LTR	-0.753665	4.2612	-10.846	5.12199e-23	2.37581e-22	41.0463	F_vs_PRE	TEcounts	DLPFC
ERV3-16A3_I-int:ERVL:LTR	-0.683273	7.25346	-11.1106	6.7326e-24	3.26089e-23	42.9506	F_vs_PRE	TEcounts	DLPFC
MER101:ERV1:LTR	1.39908	2.72504	18.6183	1.8253e-50	3.61428e-49	104.115	F_vs_PRE	TEcounts	DLPFC
MamGyp-int:Gypsy:LTR	-1.57849	6.60148	-18.4606	6.67417e-50	1.27217e-48	102.667	F_vs_PRE	TEcounts	DLPFC
MER48:ERV1:LTR	-1.40836	1.38403	-15.5088	2.62416e-39	2.74427e-38	78.6555	F_vs_PRE	TEcounts	DLPFC
SATR1:Satellite:Satellite	-1.27814	4.65227	-15.3971	6.60414e-39	6.72836e-38	77.4686	F_vs_PRE	TEcounts	DLPFC
MER41C:ERV1:LTR	-0.954157	4.36515	-14.456	1.54559e-35	1.34469e-34	69.7441	F_vs_PRE	TEcounts	DLPFC
AluYg6:Alu:SINE	0.399934	4.23765	6.68796	1.28064e-10	3.07271e-10	12.7783	F_vs_PRE	TEcounts	DLPFC
MLT1A0-int:ERVL-MaLR:LTR	-0.575631	5.86248	-6.70583	1.1531e-10	2.77215e-10	12.8038	F_vs_PRE	TEcounts	DLPFC
MER54B:ERVL:LTR	-0.589882	3.34188	-6.61558	1.95516e-10	4.63954e-10	12.5031	F_vs_PRE	TEcounts	DLPFC
HSATI:Satellite:Satellite	-2.4269	-0.922507	-6.62073	1.8973e-10	4.50528e-10	13.2847	F_vs_PRE	TEcounts	DLPFC
UCON59:UCON59:Unknown	-0.890562	0.937361	-6.65533	1.5504e-10	3.702e-10	13.1414	F_vs_PRE	TEcounts	DLPFC
LTR102_Mam:ERVL:LTR	-0.46096	3.05384	-6.65584	1.54575e-10	3.69144e-10	12.7819	F_vs_PRE	TEcounts	DLPFC
HERVK-int:ERVK:LTR	-0.524393	5.99711	-6.65877	1.51945e-10	3.63141e-10	12.5289	F_vs_PRE	TEcounts	DLPFC
UCON83:SINE:SINE?	-0.797074	0.666456	-6.6645	1.4694e-10	3.51418e-10	13.2408	F_vs_PRE	TEcounts	DLPFC
LTR21A:ERV1:LTR	0.74651	1.08626	6.6542	1.56061e-10	3.72566e-10	13.0677	F_vs_PRE	TEcounts	DLPFC
MER83C:ERV1:LTR	-0.768154	0.567006	-6.64122	1.68363e-10	4.01184e-10	13.1338	F_vs_PRE	TEcounts	DLPFC
MamGypLTR3a:Gypsy:LTR	-0.514615	4.56123	-6.83363	5.41476e-11	1.3256e-10	13.616	F_vs_PRE	TEcounts	DLPFC
Eulor7:DNA:DNA?	0.916664	0.365664	6.86818	4.40678e-11	1.08309e-10	14.4049	F_vs_PRE	TEcounts	DLPFC
LTR77:ERV1:LTR	-0.621102	1.34098	-6.81114	6.18926e-11	1.50889e-10	13.9764	F_vs_PRE	TEcounts	DLPFC
Ricksha_0:MULE-MuDR:DNA	-0.551928	3.43119	-6.73878	9.4979e-11	2.29438e-10	13.2017	F_vs_PRE	TEcounts	DLPFC
LTR60:ERV1:LTR	-0.971546	0.705447	-6.80555	6.39823e-11	1.55862e-10	14.0376	F_vs_PRE	TEcounts	DLPFC
AluYe5:Alu:SINE	0.448603	4.88388	6.78365	7.28549e-11	1.7703e-10	13.2841	F_vs_PRE	TEcounts	DLPFC
L1M6B:L1:LINE	0.463888	5.43636	6.43913	5.41152e-10	1.24865e-09	11.2933	F_vs_PRE	TEcounts	DLPFC
HERVFH19-int:ERV1:LTR	0.707914	0.197412	6.44338	5.28161e-10	1.21978e-09	12.0002	F_vs_PRE	TEcounts	DLPFC
SST1:centr:Satellite	-0.841885	6.35266	-6.46264	4.73029e-10	1.09597e-09	11.4121	F_vs_PRE	TEcounts	DLPFC
MER61F:ERV1:LTR	-0.787256	1.21267	-6.4835	4.19686e-10	9.75687e-10	12.1386	F_vs_PRE	TEcounts	DLPFC
UCON88:UCON88:Unknown	-1.32213	-0.624528	-6.49092	4.02163e-10	9.35507e-10	12.4868	F_vs_PRE	TEcounts	DLPFC
Charlie13a:hAT-Charlie:DNA	0.543659	5.24179	6.47173	4.49023e-10	1.04173e-09	11.4805	F_vs_PRE	TEcounts	DLPFC
Chompy-6_Croc:PIF-Harbinger:DNA	-2.10958	-2.04076	-6.47094	4.51058e-10	1.04628e-09	12.5437	F_vs_PRE	TEcounts	DLPFC
LTR12E:ERV1:LTR	0.594653	2.75916	6.39349	7.02012e-10	1.60937e-09	11.3126	F_vs_PRE	TEcounts	DLPFC
L1M3a:L1:LINE	0.499511	4.28558	6.37466	7.81283e-10	1.78643e-09	11.0044	F_vs_PRE	TEcounts	DLPFC
ERV24_Prim-int:ERV1:LTR	-0.531653	3.07949	-6.42462	5.87921e-10	1.35356e-09	11.4687	F_vs_PRE	TEcounts	DLPFC
MamRep1527:LTR:LTR	-0.480759	4.50128	-6.43379	5.57919e-10	1.28586e-09	11.3306	F_vs_PRE	TEcounts	DLPFC
HERVH-int:ERV1:LTR	-0.856934	5.68805	-6.40921	6.41936e-10	1.47466e-09	11.1332	F_vs_PRE	TEcounts	DLPFC
Eulor1:DNA:DNA	-0.62155	2.34967	-6.56862	2.56836e-10	6.04657e-10	12.4004	F_vs_PRE	TEcounts	DLPFC
LTR16A2:ERVL:LTR	-0.471662	5.48271	-6.5557	2.76785e-10	6.50094e-10	11.9534	F_vs_PRE	TEcounts	DLPFC
MLT1J-int:ERVL-MaLR:LTR	-0.495232	4.63385	-6.49399	3.95129e-10	9.19814e-10	11.6586	F_vs_PRE	TEcounts	DLPFC
HERVS71-int:ERV1:LTR	-0.679778	4.505	-6.55297	2.81198e-10	6.60239e-10	12.0094	F_vs_PRE	TEcounts	DLPFC
UCON28b:UCON28b:Unknown	0.702021	2.12844	6.55331	2.80637e-10	6.59032e-10	12.299	F_vs_PRE	TEcounts	DLPFC
UCON89:hAT:DNA	0.887048	0.599072	6.53022	3.20697e-10	7.50218e-10	12.4517	F_vs_PRE	TEcounts	DLPFC
UCON16:UCON16:Unknown	-0.778354	0.0178028	-6.53607	3.10048e-10	7.26275e-10	12.6122	F_vs_PRE	TEcounts	DLPFC
L1M2a:L1:LINE	0.55479	4.45111	6.88041	4.09604e-11	1.00831e-10	13.8763	F_vs_PRE	TEcounts	DLPFC
MER73:ERVL:LTR	-0.656673	2.85241	-7.22597	5.01498e-12	1.30107e-11	16.1885	F_vs_PRE	TEcounts	DLPFC
MER67D:ERV1:LTR	-0.624505	3.77904	-7.22706	4.98133e-12	1.29258e-11	16.0551	F_vs_PRE	TEcounts	DLPFC
LTR27E:ERV1:LTR	-0.537982	2.17558	-7.22931	4.91246e-12	1.27541e-11	16.3175	F_vs_PRE	TEcounts	DLPFC
MER92D:ERV1:LTR	-0.713956	0.856722	-7.23823	4.64907e-12	1.20893e-11	16.6002	F_vs_PRE	TEcounts	DLPFC
LTR19-int:ERV1:LTR	-0.700388	2.24452	-7.24503	4.45762e-12	1.16054e-11	16.4172	F_vs_PRE	TEcounts	DLPFC
LTR18C:ERVL:LTR	-0.8942	0.631572	-7.15885	7.58052e-12	1.94739e-11	16.1618	F_vs_PRE	TEcounts	DLPFC
MLT1F2-int:ERVL-MaLR:LTR	0.672019	4.25737	7.15931	7.55916e-12	1.94226e-11	15.5545	F_vs_PRE	TEcounts	DLPFC
MER87B:ERV1:LTR	-0.594242	1.60486	-7.15105	7.9522e-12	2.04026e-11	15.9454	F_vs_PRE	TEcounts	DLPFC
MER61B:ERV1:LTR	-0.527707	3.46648	-7.1964	6.01791e-12	1.55508e-11	15.9082	F_vs_PRE	TEcounts	DLPFC
GSAT:centr:Satellite	-1.70818	0.264594	-7.18723	6.36729e-12	1.64279e-11	16.447	F_vs_PRE	TEcounts	DLPFC
MER61D:ERV1:LTR	-0.671027	2.51143	-7.36984	2.05131e-12	5.42927e-12	17.1274	F_vs_PRE	TEcounts	DLPFC
LTR2B:ERV1:LTR	0.459722	2.8592	7.38127	1.90969e-12	5.06399e-12	17.0939	F_vs_PRE	TEcounts	DLPFC
HERVK3-int:ERVK:LTR	0.481605	4.46819	7.36957	2.05478e-12	5.43742e-12	16.8216	F_vs_PRE	TEcounts	DLPFC
MER84:ERV1:LTR	-0.546144	2.05685	-7.40888	1.60632e-12	4.27853e-12	17.4452	F_vs_PRE	TEcounts	DLPFC
MER99:hAT:DNA	0.534669	2.89958	7.35278	2.28197e-12	6.02329e-12	16.9113	F_vs_PRE	TEcounts	DLPFC
MLT1H1-int:ERVL-MaLR:LTR	-0.690509	2.55506	-7.29677	3.23448e-12	8.47526e-12	16.6696	F_vs_PRE	TEcounts	DLPFC
LTR10G:ERV1:LTR	0.592345	1.99657	7.31004	2.9784e-12	7.81319e-12	16.7925	F_vs_PRE	TEcounts	DLPFC
AluYi6:Alu:SINE	0.520075	3.08458	7.28474	3.4854e-12	9.11825e-12	16.4721	F_vs_PRE	TEcounts	DLPFC
LTR4:ERV1:LTR	0.650142	1.75442	7.29007	3.37201e-12	8.82492e-12	16.7308	F_vs_PRE	TEcounts	DLPFC
UCON1:UCON1:Unknown	0.831736	3.04115	7.32283	2.75049e-12	7.22799e-12	16.6891	F_vs_PRE	TEcounts	DLPFC
LTR53:ERVL:LTR	0.379842	4.42869	6.97464	2.32576e-11	5.80004e-11	14.4386	F_vs_PRE	TEcounts	DLPFC
MamGypLTR2b:Gypsy:LTR	-0.480159	3.6742	-6.96382	2.48251e-11	6.17667e-11	14.4817	F_vs_PRE	TEcounts	DLPFC
MER9B:ERVK:LTR	-0.995263	0.374677	-6.98534	2.18032e-11	5.44557e-11	15.161	F_vs_PRE	TEcounts	DLPFC
HUERS-P3-int:ERV1:LTR	-0.433177	5.50683	-7.01251	1.84996e-11	4.6378e-11	14.6108	F_vs_PRE	TEcounts	DLPFC
LTR22C2:ERVK:LTR	0.734856	0.886908	7.00416	1.94586e-11	4.87039e-11	15.1381	F_vs_PRE	TEcounts	DLPFC
HERVL66-int:ERVL:LTR	0.605154	1.31668	6.92895	3.06214e-11	7.58587e-11	14.6258	F_vs_PRE	TEcounts	DLPFC
X2_LINE:CR1:LINE	0.649459	3.57842	7.10184	1.07464e-11	2.73143e-11	15.2819	F_vs_PRE	TEcounts	DLPFC
LTR1D:ERV1:LTR	-0.713083	4.36889	-7.12291	9.44775e-12	2.41096e-11	15.3587	F_vs_PRE	TEcounts	DLPFC
LTR1B0:ERV1:LTR	-0.787786	1.1198	-7.04887	1.48378e-11	3.73749e-11	15.4147	F_vs_PRE	TEcounts	DLPFC
HSAT5:Satellite:Satellite	-2.26678	-0.182299	-7.0787	1.23753e-11	3.13127e-11	15.8546	F_vs_PRE	TEcounts	DLPFC
LTR33A:ERVL:LTR	-0.549975	5.83356	-7.07583	1.25939e-11	3.18428e-11	14.9791	F_vs_PRE	TEcounts	DLPFC
AluSp:Alu:SINE	0.383392	10.6119	5.77501	2.09602e-08	4.3751e-08	7.72868	F_vs_PRE	TEcounts	DLPFC
UCON73:UCON73:Unknown	0.693417	0.110384	5.783	2.00921e-08	4.19797e-08	8.47478	F_vs_PRE	TEcounts	DLPFC
MER92C:ERV1:LTR	-0.653029	0.994968	-5.77092	2.14184e-08	4.46743e-08	8.32977	F_vs_PRE	TEcounts	DLPFC
AluYf1:Alu:SINE	0.376925	5.46952	5.76079	2.25963e-08	4.70576e-08	7.64271	F_vs_PRE	TEcounts	DLPFC
Arthur1:hAT-Tip100:DNA	-0.440559	5.79101	-5.76373	2.22478e-08	4.6349e-08	7.65399	F_vs_PRE	TEcounts	DLPFC
MSTA1-int:ERVL-MaLR:LTR	-1.0853	0.903522	-5.80731	1.76618e-08	3.70535e-08	8.55026	F_vs_PRE	TEcounts	DLPFC
UCON65:UCON65:Unknown	0.607622	2.39829	5.72224	2.76825e-08	5.73023e-08	7.76285	F_vs_PRE	TEcounts	DLPFC
LTR103_Mam:ERV1:LTR	-0.415248	4.16553	-5.72653	2.70655e-08	5.60528e-08	7.56848	F_vs_PRE	TEcounts	DLPFC
MLT2F:ERVL:LTR	-0.363325	5.56053	-5.87876	1.20634e-08	2.55954e-08	8.25679	F_vs_PRE	TEcounts	DLPFC
Eulor2B:DNA:DNA?	-0.642198	1.3231	-5.86808	1.27735e-08	2.70428e-08	8.77971	F_vs_PRE	TEcounts	DLPFC
AluYh9:Alu:SINE	0.669885	0.365452	5.91611	9.87073e-09	2.10499e-08	9.1394	F_vs_PRE	TEcounts	DLPFC
LTR39-int:ERV1:LTR	0.69195	0.464522	5.90682	1.03765e-08	2.20916e-08	9.06511	F_vs_PRE	TEcounts	DLPFC
LTR58:ERV1:LTR	-1.1719	-0.0826986	-5.85734	1.35291e-08	2.85993e-08	8.96497	F_vs_PRE	TEcounts	DLPFC
MER68-int:ERVL:LTR	0.339363	3.48051	5.83983	1.48549e-08	3.131e-08	8.22145	F_vs_PRE	TEcounts	DLPFC
UCON12:UCON12:Unknown	-0.873282	0.411595	-5.54807	6.84252e-08	1.38001e-07	7.27595	F_vs_PRE	TEcounts	DLPFC
MSTA1:ERVL-MaLR:LTR	-0.354759	4.26842	-5.55003	6.77398e-08	1.36648e-07	6.66274	F_vs_PRE	TEcounts	DLPFC
MLT1E1A-int:ERVL-MaLR:LTR	-0.70526	1.88325	-5.5588	6.47542e-08	1.30767e-07	7.10557	F_vs_PRE	TEcounts	DLPFC
MER57F:ERV1:LTR	0.427642	4.46298	5.49666	8.90214e-08	1.78335e-07	6.36245	F_vs_PRE	TEcounts	DLPFC
Charlie10a:hAT-Charlie:DNA	0.463233	3.71087	5.53115	7.46294e-08	1.50147e-07	6.61328	F_vs_PRE	TEcounts	DLPFC
LSAU:Satellite:Satellite	0.821049	0.65997	5.70038	3.10485e-08	6.40793e-08	7.96967	F_vs_PRE	TEcounts	DLPFC
LTR49:ERV1:LTR	-0.362036	4.60787	-5.67887	3.47461e-08	7.14793e-08	7.27945	F_vs_PRE	TEcounts	DLPFC
UCON78:DNA:DNA	0.482669	3.29055	5.62989	4.48444e-08	9.15619e-08	7.16298	F_vs_PRE	TEcounts	DLPFC
UCON81:hAT-Charlie:DNA	0.764808	0.152778	5.62357	4.63399e-08	9.45328e-08	7.65999	F_vs_PRE	TEcounts	DLPFC
LTR10D:ERV1:LTR	0.471346	2.66971	6.20835	1.99093e-09	4.44332e-09	10.3062	F_vs_PRE	TEcounts	DLPFC
L1P3b:L1:LINE	-0.867894	2.18815	-6.21231	1.94747e-09	4.35049e-09	10.4631	F_vs_PRE	TEcounts	DLPFC
MER9a2:ERVK:LTR	0.387538	3.23801	6.23944	1.67377e-09	3.75401e-09	10.3865	F_vs_PRE	TEcounts	DLPFC
LTR50:ERVL:LTR	-0.391516	5.77022	-6.24115	1.65784e-09	3.71857e-09	10.1901	F_vs_PRE	TEcounts	DLPFC
MER52D:ERV1:LTR	-0.373691	4.88528	-6.13754	2.94922e-09	6.51466e-09	9.66773	F_vs_PRE	TEcounts	DLPFC
HERVH48-int:ERV1:LTR	-0.650016	0.928024	-6.14035	2.90385e-09	6.41697e-09	10.2739	F_vs_PRE	TEcounts	DLPFC
LTR10B2:ERV1:LTR	0.542227	1.53566	6.14482	2.83293e-09	6.2642e-09	10.1454	F_vs_PRE	TEcounts	DLPFC
L1P5:L1:LINE	0.502365	3.72849	6.18598	2.25491e-09	5.01572e-09	10.0215	F_vs_PRE	TEcounts	DLPFC
MER34-int:ERV1:LTR	-0.587834	4.21706	-6.31807	1.07618e-09	2.44022e-09	10.7194	F_vs_PRE	TEcounts	DLPFC
ERVL-B4-int:ERVL:LTR	-0.422359	7.12928	-6.31863	1.07281e-09	2.43319e-09	10.5996	F_vs_PRE	TEcounts	DLPFC
MER70-int:ERVL:LTR	0.533393	3.0067	6.32006	1.0642e-09	2.41424e-09	10.8585	F_vs_PRE	TEcounts	DLPFC
UCON56:UCON56:Unknown	-1.78426	-2.42273	-6.32321	1.04542e-09	2.37299e-09	11.7363	F_vs_PRE	TEcounts	DLPFC
LTR26E:ERV1:LTR	-0.809299	1.78279	-6.35437	8.76554e-10	1.99889e-09	11.3148	F_vs_PRE	TEcounts	DLPFC
LTR38-int:ERV1:LTR	0.850753	0.26525	6.31118	1.11884e-09	2.53266e-09	11.2793	F_vs_PRE	TEcounts	DLPFC
MER52C:ERV1:LTR	-0.446693	3.07891	-6.29989	1.19231e-09	2.69594e-09	10.7761	F_vs_PRE	TEcounts	DLPFC
MamGypLTR1b:Gypsy:LTR	-0.400159	4.06489	-6.28646	1.28589e-09	2.90284e-09	10.555	F_vs_PRE	TEcounts	DLPFC
LOR1b:ERV1:LTR	-0.377569	4.38432	-5.99004	6.61815e-09	1.42884e-08	8.91578	F_vs_PRE	TEcounts	DLPFC
UCON25:UCON25:Unknown	0.876753	0.91325	5.96133	7.73278e-09	1.66143e-08	9.26086	F_vs_PRE	TEcounts	DLPFC
Eulor6D:DNA:DNA?	-0.68775	1.3287	-5.96184	7.7115e-09	1.65699e-08	9.26278	F_vs_PRE	TEcounts	DLPFC
LTR32:ERVL:LTR	-0.413046	5.22816	-5.94777	8.32128e-09	1.78391e-08	8.6329	F_vs_PRE	TEcounts	DLPFC
LTR18A:ERVL:LTR	0.565091	2.40782	5.9555	7.98074e-09	1.71274e-08	8.98097	F_vs_PRE	TEcounts	DLPFC
LTR9A1:ERV1:LTR	-0.383632	3.39047	-6.09807	3.66633e-09	8.04865e-09	9.62006	F_vs_PRE	TEcounts	DLPFC
Charlie14a:hAT-Charlie:DNA	0.534826	3.51498	6.10219	3.58425e-09	7.87524e-09	9.59829	F_vs_PRE	TEcounts	DLPFC
MLT1J1-int:ERVL-MaLR:LTR	-0.471849	3.91545	-6.11402	3.35818e-09	7.39359e-09	9.64068	F_vs_PRE	TEcounts	DLPFC
MER57C1:ERV1:LTR	0.75928	1.25856	6.04269	4.96752e-09	1.08046e-08	9.64931	F_vs_PRE	TEcounts	DLPFC
HERV30-int:ERV1:LTR	1.14427	-0.761403	6.03876	5.07521e-09	1.10294e-08	9.9412	F_vs_PRE	TEcounts	DLPFC
MER50B:ERV1:LTR	-0.455121	3.82875	-6.05904	4.54231e-09	9.90812e-09	9.35842	F_vs_PRE	TEcounts	DLPFC
MamTip3:hAT-Tip100:DNA	-0.679021	5.37531	-8.96272	5.18419e-17	1.7728e-16	27.2433	F_vs_PRE	TEcounts	DLPFC
LTR72B:ERV1:LTR	-1.01126	1.5537	-9.15273	1.36003e-17	4.79272e-17	29.0558	F_vs_PRE	TEcounts	DLPFC
MamGypLTR1d:Gypsy:LTR	-0.708007	3.54085	-9.15748	1.31506e-17	4.63835e-17	28.776	F_vs_PRE	TEcounts	DLPFC
HERV35I-int:ERV1:LTR	0.753257	3.53004	9.13729	1.51705e-17	5.33469e-17	28.5836	F_vs_PRE	TEcounts	DLPFC
LTR1C:ERV1:LTR	-1.21944	-0.158755	-9.18878	1.05341e-17	3.73754e-17	29.5181	F_vs_PRE	TEcounts	DLPFC
LTR8B:ERV1:LTR	-0.503752	5.5006	-8.69176	3.40646e-16	1.11384e-15	25.3714	F_vs_PRE	TEcounts	DLPFC
Eulor12:DNA:DNA?	1.01975	0.969895	8.57852	7.41271e-16	2.37535e-15	25.1171	F_vs_PRE	TEcounts	DLPFC
MER45B:hAT-Tip100:DNA	-0.586762	4.54105	-8.63239	5.12433e-16	1.65662e-15	25.0283	F_vs_PRE	TEcounts	DLPFC
MER61-int:ERV1:LTR	-0.506137	5.76679	-8.82296	1.37426e-16	4.58382e-16	26.2617	F_vs_PRE	TEcounts	DLPFC
HERVK11-int:ERVK:LTR	-0.748878	4.27186	-8.74069	2.43017e-16	8.00772e-16	25.7965	F_vs_PRE	TEcounts	DLPFC
LTR71A:ERV1:LTR	0.840652	3.34896	9.20524	9.37213e-18	3.33329e-17	29.0838	F_vs_PRE	TEcounts	DLPFC
LTR108c_Mam:ERVL:LTR	-2.52991	-1.66305	-9.60331	5.3868e-19	2.03889e-18	32.4654	F_vs_PRE	TEcounts	DLPFC
X1_LINE:CR1:LINE	1.00583	2.49146	9.59148	5.86865e-19	2.21798e-18	31.9415	F_vs_PRE	TEcounts	DLPFC
UCON38:UCON38:Unknown	1.12644	2.42903	9.86633	7.90746e-20	3.12842e-19	33.9352	F_vs_PRE	TEcounts	DLPFC
L2-1_Crp:L2:LINE	1.17691	0.553492	9.80874	1.20603e-19	4.72675e-19	33.7836	F_vs_PRE	TEcounts	DLPFC
Charlie15b:hAT-Charlie:DNA	-0.5709	7.12348	-9.31017	4.43981e-18	1.60842e-17	29.6447	F_vs_PRE	TEcounts	DLPFC
HERV3-int:ERV1:LTR	0.708207	4.02221	9.23783	7.43455e-18	2.66002e-17	29.2471	F_vs_PRE	TEcounts	DLPFC
HERV15-int:ERV1:LTR	-1.21647	2.08389	-9.48024	1.3109e-18	4.86719e-18	31.3168	F_vs_PRE	TEcounts	DLPFC
LTR35:ERV1:LTR	0.747698	1.59892	9.54635	8.13522e-19	3.04628e-18	31.7755	F_vs_PRE	TEcounts	DLPFC
MLT2C2:ERVL:LTR	-0.628097	4.59171	-9.38036	2.68714e-18	9.83764e-18	30.2259	F_vs_PRE	TEcounts	DLPFC
L1PBb:L1:LINE	-0.975102	3.08626	-9.47432	1.36798e-18	5.07441e-18	31.1016	F_vs_PRE	TEcounts	DLPFC
REP522:telo:Satellite	-1.14718	1.63955	-9.44973	1.63292e-18	6.03485e-18	31.1505	F_vs_PRE	TEcounts	DLPFC
hAT-16_Crp:hAT-Charlie:DNA	1.775	-1.34528	7.78528	1.45949e-13	4.12099e-13	20.2122	F_vs_PRE	TEcounts	DLPFC
LTR7C:ERV1:LTR	-0.517779	2.13267	-7.71327	2.32242e-13	6.48641e-13	19.3229	F_vs_PRE	TEcounts	DLPFC
MER72:ERV1:LTR	-0.624522	4.23275	-7.7143	2.30698e-13	6.44456e-13	19.021	F_vs_PRE	TEcounts	DLPFC
MER110-int:ERV1:LTR	-0.673108	3.33837	-7.75723	1.74952e-13	4.91716e-13	19.4259	F_vs_PRE	TEcounts	DLPFC
MLT1A1-int:ERVL-MaLR:LTR	-0.602076	4.92438	-7.72922	2.09581e-13	5.86575e-13	19.0568	F_vs_PRE	TEcounts	DLPFC
MER67B:ERV1:LTR	-0.525873	3.00633	-7.9574	4.75821e-14	1.38176e-13	20.7488	F_vs_PRE	TEcounts	DLPFC
LTR73:ERV1:LTR	-1.07781	1.08535	-7.95354	4.88008e-14	1.41598e-13	21.0367	F_vs_PRE	TEcounts	DLPFC
UCON94:UCON94:Unknown	0.819734	1.07829	7.89019	7.38374e-14	2.12137e-13	20.5776	F_vs_PRE	TEcounts	DLPFC
LTR16A1:ERVL:LTR	-0.526423	6.09631	-7.49679	9.23473e-13	2.49574e-12	17.5462	F_vs_PRE	TEcounts	DLPFC
LTR26C:ERV1:LTR	-0.701748	1.25477	-7.4797	1.02872e-12	2.77485e-12	18.0302	F_vs_PRE	TEcounts	DLPFC
MER127:TcMar-Tigger:DNA	0.637374	3.70144	7.51668	8.14285e-13	2.20597e-12	17.8039	F_vs_PRE	TEcounts	DLPFC
LTR16B1:ERVL:LTR	-0.517142	4.77855	-7.52435	7.75682e-13	2.10301e-12	17.7727	F_vs_PRE	TEcounts	DLPFC
HERV17-int:ERV1:LTR	-0.532537	4.8245	-7.4481	1.25547e-12	3.36736e-12	17.3002	F_vs_PRE	TEcounts	DLPFC
LTR45:ERV1:LTR	-0.947177	1.45002	-7.45506	1.20163e-12	3.22698e-12	17.8396	F_vs_PRE	TEcounts	DLPFC
UCON12A:UCON12A:Unknown	-2.11804	-1.29048	-7.64974	3.49095e-13	9.65681e-13	19.442	F_vs_PRE	TEcounts	DLPFC
LTR2752:ERV1:LTR	-0.62544	3.13841	-7.6213	4.18705e-13	1.1538e-12	18.5869	F_vs_PRE	TEcounts	DLPFC
LTR28:ERV1:LTR	-0.852201	2.68968	-7.6256	4.07361e-13	1.12354e-12	18.7074	F_vs_PRE	TEcounts	DLPFC
MER50-int:ERV1:LTR	-0.570806	3.00168	-7.66075	3.2534e-13	9.01352e-13	18.8522	F_vs_PRE	TEcounts	DLPFC
ERV24B_Prim-int:ERV1:LTR	-0.58409	4.08225	-7.6712	3.04262e-13	8.43741e-13	18.7656	F_vs_PRE	TEcounts	DLPFC
UCON20:UCON20:Unknown	0.875537	2.87422	7.58003	5.44709e-13	1.49063e-12	18.3072	F_vs_PRE	TEcounts	DLPFC
Tigger17:TcMar-Tigger:DNA	0.722414	3.32394	7.55283	6.47515e-13	1.76422e-12	18.0817	F_vs_PRE	TEcounts	DLPFC
PRIMA4-int:ERV1:LTR	-0.571025	4.83251	-7.59146	5.06488e-13	1.38861e-12	18.1942	F_vs_PRE	TEcounts	DLPFC
X7D_LINE:CR1:LINE	-0.923172	1.15096	-7.59411	4.9799e-13	1.36625e-12	18.7443	F_vs_PRE	TEcounts	DLPFC
MLT1E:ERVL-MaLR:LTR	-0.625798	4.83979	-8.39136	2.64683e-15	8.22241e-15	23.38	F_vs_PRE	TEcounts	DLPFC
MER57C2:ERV1:LTR	-0.651082	3.29866	-8.52176	1.0923e-15	3.46496e-15	24.4302	F_vs_PRE	TEcounts	DLPFC
HUERS-P1-int:ERV1:LTR	-0.59802	4.05707	-8.52979	1.03406e-15	3.28468e-15	24.3873	F_vs_PRE	TEcounts	DLPFC
UCON51:LTR:LTR?	-1.1173	0.246192	-8.50334	1.2383e-15	3.91352e-15	24.7712	F_vs_PRE	TEcounts	DLPFC
LTR16D:ERVL:LTR	-0.596535	4.62152	-8.44514	1.839e-15	5.76845e-15	23.7556	F_vs_PRE	TEcounts	DLPFC
LTR12B:ERV1:LTR	-1.87719	4.51618	-8.45438	1.72727e-15	5.42646e-15	23.9304	F_vs_PRE	TEcounts	DLPFC
LTR76:ERV1:LTR	0.409769	2.9965	8.06538	2.33818e-14	6.91012e-14	21.4199	F_vs_PRE	TEcounts	DLPFC
MSTB1-int:ERVL-MaLR:LTR	0.633891	3.28599	8.09865	1.87631e-14	5.57566e-14	21.5834	F_vs_PRE	TEcounts	DLPFC
LTR45B:ERV1:LTR	-0.684831	2.28257	-8.09282	1.95017e-14	5.78903e-14	21.7526	F_vs_PRE	TEcounts	DLPFC
LTR24B:ERV1:LTR	-0.601164	3.69231	-8.00762	3.42175e-14	1.00112e-13	20.9803	F_vs_PRE	TEcounts	DLPFC
Eulor6B:DNA:DNA?	-1.08728	0.951108	-8.22216	8.25122e-15	2.49502e-14	22.8219	F_vs_PRE	TEcounts	DLPFC
LTR13A:ERVK:LTR	0.406952	3.59897	8.14355	1.393e-14	4.16638e-14	21.8401	F_vs_PRE	TEcounts	DLPFC
THE1-int:ERVL-MaLR:LTR	-0.683004	3.4497	-8.16688	1.19288e-14	3.57929e-14	22.0538	F_vs_PRE	TEcounts	DLPFC
LTR71B:ERV1:LTR	-0.164905	2.03417	-2.65853	0.00827962	0.0497192	-3.23999	A_vs_B	TEcounts	Hippocampus
LTR36:ERV1:LTR	-0.15864	3.3033	-2.66122	0.00821533	0.04949	-3.40122	A_vs_B	TEcounts	Hippocampus
AluYc3:Alu:SINE	-0.123415	3.51206	-2.71398	0.00704207	0.0443544	-3.28094	A_vs_B	TEcounts	Hippocampus
REP522:telo:Satellite	0.38937	1.76222	2.71547	0.00701126	0.0442282	-3.01005	A_vs_B	TEcounts	Hippocampus
HERVS71-int:ERV1:LTR	-0.235191	4.45054	-2.67993	0.00778053	0.0476481	-3.44371	A_vs_B	TEcounts	Hippocampus
UCON94:UCON94:Unknown	-0.192586	0.496868	-2.69529	0.00743911	0.046277	-2.93722	A_vs_B	TEcounts	Hippocampus
LTR10B2:ERV1:LTR	-0.216064	1.22523	-2.90731	0.00392407	0.0292931	-2.46428	A_vs_B	TEcounts	Hippocampus
LTR73:ERV1:LTR	-0.270226	0.435955	-2.86383	0.00448799	0.0322382	-2.49544	A_vs_B	TEcounts	Hippocampus
HERV35I-int:ERV1:LTR	-0.193357	3.23926	-2.77391	0.00589439	0.0390334	-3.09863	A_vs_B	TEcounts	Hippocampus
UCON62:DNA:DNA?	-0.496981	-1.93373	-2.78441	0.00571174	0.038229	-2.42449	A_vs_B	TEcounts	Hippocampus
AluYh3:Alu:SINE	-0.127254	5.3727	-2.77873	0.00580996	0.0386882	-3.20286	A_vs_B	TEcounts	Hippocampus
LTR25-int:ERV1:LTR	0.199407	4.81725	2.76354	0.00607988	0.0398576	-3.22956	A_vs_B	TEcounts	Hippocampus
HERVFH19-int:ERV1:LTR	-0.254593	0.281099	-2.80571	0.00535677	0.0365065	-2.61298	A_vs_B	TEcounts	Hippocampus
HERV4_I-int:ERV1:LTR	-0.238218	3.60955	-4.05861	6.33906e-05	0.00161569	1.05019	A_vs_B	TEcounts	Hippocampus
LTR69:ERVL:LTR	-0.215466	1.85303	-3.67861	0.000278992	0.00458971	-0.133455	A_vs_B	TEcounts	Hippocampus
MER41G:ERV1:LTR	-0.273617	0.354471	-3.85295	0.000143422	0.00284281	0.652347	A_vs_B	TEcounts	Hippocampus
MER61-int:ERV1:LTR	0.216561	5.40499	3.81591	0.000165545	0.00314252	0.075155	A_vs_B	TEcounts	Hippocampus
HSAT5:Satellite:Satellite	0.694359	0.0628581	4.48907	1.02959e-05	0.000430721	3.13419	A_vs_B	TEcounts	Hippocampus
AluYk12:Alu:SINE	-0.204009	1.11851	-3.15224	0.00178818	0.0170116	-1.73452	A_vs_B	TEcounts	Hippocampus
UCON38:UCON38:Unknown	-0.259277	1.74952	-3.17998	0.00163075	0.015974	-1.73873	A_vs_B	TEcounts	Hippocampus
MLT1G-int:ERVL-MaLR:LTR	-0.223805	3.13473	-3.13362	0.00190167	0.0177067	-2.0602	A_vs_B	TEcounts	Hippocampus
X1_LINE:CR1:LINE	-0.254369	2.22489	-3.22432	0.00140547	0.0144237	-1.66115	A_vs_B	TEcounts	Hippocampus
LTR22A:ERVK:LTR	0.266537	1.65832	3.0211	0.00274086	0.0229189	-2.1845	A_vs_B	TEcounts	Hippocampus
PrimLTR79:ERV1:LTR	0.267301	-0.0264646	3.0414	0.00256796	0.02189	-1.91957	A_vs_B	TEcounts	Hippocampus
LTR109A2:ERV1:LTR	-0.453774	-1.76576	-2.99138	0.00301329	0.0243128	-1.89644	A_vs_B	TEcounts	Hippocampus
LTR26D:ERV1:LTR	0.227553	0.880034	3.00875	0.00285117	0.0234725	-2.11371	A_vs_B	TEcounts	Hippocampus
MER127:TcMar-Tigger:DNA	-0.190771	3.29884	-3.00196	0.00291355	0.0238002	-2.46857	A_vs_B	TEcounts	Hippocampus
LTR2C:ERV1:LTR	-0.160519	2.38525	-3.09036	0.00219134	0.0195466	-2.0963	A_vs_B	TEcounts	Hippocampus
LTR108d_Mam:ERVL:LTR	0.263123	0.513709	3.11074	0.00205016	0.0186697	-1.77822	A_vs_B	TEcounts	Hippocampus
UCON25:UCON25:Unknown	-0.382139	-0.203959	-3.53785	0.000468885	0.00667447	-0.379739	A_vs_B	TEcounts	Hippocampus
LTR35A:ERV1:LTR	-0.342223	0.120362	-3.621	0.000345728	0.00537384	-0.13469	A_vs_B	TEcounts	Hippocampus
LTR12B:ERV1:LTR	0.510716	4.28103	3.62737	0.000337669	0.00528862	-0.523951	A_vs_B	TEcounts	Hippocampus
MER51D:ERV1:LTR	-0.207121	0.914408	-3.35591	0.000895418	0.0106121	-1.08936	A_vs_B	TEcounts	Hippocampus
HERV9NC-int:ERV1:LTR	-0.175358	4.64045	-3.35905	0.000885695	0.0105491	-1.47092	A_vs_B	TEcounts	Hippocampus
LTR35A:ERV1:LTR	-0.313788	0.120362	-2.96506	0.00327516	0.0353068	-2.15803	A_vs_C	TEcounts	Hippocampus
GSATII:centr:Satellite	0.264255	3.2194	3.04057	0.00257477	0.0295119	-2.32722	A_vs_C	TEcounts	Hippocampus
LTR3:ERVK:LTR	-0.276114	0.193433	-3.05025	0.0024957	0.0289479	-1.92645	A_vs_C	TEcounts	Hippocampus
MSTA-int:ERVL-MaLR:LTR	0.207176	7.80344	3.27271	0.00119273	0.0175791	-1.78217	A_vs_C	TEcounts	Hippocampus
UCON20:UCON20:Unknown	-0.32246	2.22117	-2.90518	0.00395017	0.0399814	-2.59639	A_vs_C	TEcounts	Hippocampus
LTR26D:ERV1:LTR	0.237853	0.880034	2.82879	0.004995	0.0470398	-2.61306	A_vs_C	TEcounts	Hippocampus
LTR25-int:ERV1:LTR	0.223131	4.81725	2.81293	0.00524117	0.0485437	-3.10572	A_vs_C	TEcounts	Hippocampus
HSAT5:Satellite:Satellite	0.733814	0.0628581	4.3199	2.14001e-05	0.00094393	2.45167	A_vs_C	TEcounts	Hippocampus
UCON94:UCON94:Unknown	-0.330548	0.496868	-4.07485	5.93477e-05	0.00196504	1.46279	A_vs_C	TEcounts	Hippocampus
L1P4b:L1:LINE	0.383997	1.85585	3.52358	0.000493778	0.0092996	-0.652883	A_vs_C	TEcounts	Hippocampus
UCON25:UCON25:Unknown	-0.438421	-0.203959	-3.61565	0.000352633	0.00732911	-0.114715	A_vs_C	TEcounts	Hippocampus
LTR109A2:ERV1:LTR	-0.638546	-1.76576	-3.63238	0.000331463	0.00698917	0.0630658	A_vs_C	TEcounts	Hippocampus
UCON92:UCON92:Unknown	-0.42358	-0.159788	-3.48593	0.000565533	0.0103328	-0.548001	A_vs_C	TEcounts	Hippocampus
HERV4_I-int:ERV1:LTR	-0.221301	3.60955	-3.40397	0.000756776	0.0127419	-1.26735	A_vs_C	TEcounts	Hippocampus
LTR12B:ERV1:LTR	0.609798	4.28103	3.91588	0.000112119	0.00318095	0.503195	A_vs_C	TEcounts	Hippocampus
REP522:telo:Satellite	0.577123	1.76222	3.71237	0.000245737	0.00561405	0.0162621	A_vs_C	TEcounts	Hippocampus
L1P4a:L1:LINE	0.25813	5.74542	3.73012	0.000229789	0.00536239	-0.245911	A_vs_C	TEcounts	Hippocampus
LTR24B:ERV1:LTR	0.144031	3.26427	2.85572	0.00460094	0.0289012	-3.08133	A_vs_D	TEcounts	Hippocampus
UCON78:DNA:DNA	-0.188867	2.90603	-2.83487	0.00490338	0.0303321	-3.09376	A_vs_D	TEcounts	Hippocampus
LTR10B1:ERV1:LTR	0.240133	0.0990009	2.68186	0.00773694	0.042436	-3.09533	A_vs_D	TEcounts	Hippocampus
L1P4a:L1:LINE	0.167309	5.74542	2.67466	0.00790085	0.0430687	-3.70132	A_vs_D	TEcounts	Hippocampus
Ricksha_a:MULE-MuDR:DNA	-0.205686	-0.0829724	-2.7003	0.0073307	0.0407513	-3.02772	A_vs_D	TEcounts	Hippocampus
L2-1_Crp:L2:LINE	-0.285489	0.124129	-2.66116	0.00821673	0.0443722	-3.15533	A_vs_D	TEcounts	Hippocampus
MER123:DNA:DNA?	-0.275539	1.77193	-2.74124	0.00649713	0.0372412	-3.17636	A_vs_D	TEcounts	Hippocampus
UCON24:UCON24:Unknown	-0.357559	-2.09955	-2.73777	0.00656433	0.0375515	-2.64408	A_vs_D	TEcounts	Hippocampus
UCON47:UCON47:Unknown	-0.227812	1.06009	-2.75299	0.00627428	0.0363334	-3.05332	A_vs_D	TEcounts	Hippocampus
L1M3b:L1:LINE	-0.17712	4.01194	-2.74597	0.00640658	0.0368974	-3.46	A_vs_D	TEcounts	Hippocampus
LTR22A:ERVK:LTR	0.242217	1.65832	2.74616	0.00640298	0.0368855	-3.1413	A_vs_D	TEcounts	Hippocampus
LTR108b_Mam:ERVL:LTR	-0.378126	-1.78202	-2.70601	0.007209	0.0402382	-2.77074	A_vs_D	TEcounts	Hippocampus
MER61-int:ERV1:LTR	0.153828	5.40499	2.72851	0.00674659	0.0383023	-3.55458	A_vs_D	TEcounts	Hippocampus
HERV35I-int:ERV1:LTR	-0.215077	3.23926	-3.09097	0.00218697	0.0163256	-2.40793	A_vs_D	TEcounts	Hippocampus
L1P3b:L1:LINE	-0.286547	1.64112	-3.03745	0.00260076	0.0186538	-2.35675	A_vs_D	TEcounts	Hippocampus
Helitron1Nb_Mam:Helitron:RC	-0.213931	2.9564	-3.04853	0.0025096	0.0181403	-2.50004	A_vs_D	TEcounts	Hippocampus
MamGypLTR2c:Gypsy:LTR	-0.178479	3.98152	-3.17121	0.00167907	0.0133494	-2.23971	A_vs_D	TEcounts	Hippocampus
LTR72B:ERV1:LTR	0.211587	1.08944	3.13478	0.00189441	0.0146634	-1.96719	A_vs_D	TEcounts	Hippocampus
UCON1:UCON1:Unknown	-0.221851	2.56018	-2.92501	0.00371365	0.024649	-2.79163	A_vs_D	TEcounts	Hippocampus
LTR10B2:ERV1:LTR	-0.218457	1.22523	-2.93923	0.00355219	0.0238583	-2.56544	A_vs_D	TEcounts	Hippocampus
UCON97:DNA:DNA	-0.262782	0.0942767	-2.9327	0.0036256	0.0242137	-2.43009	A_vs_D	TEcounts	Hippocampus
LTR69:ERVL:LTR	-0.169305	1.85303	-2.90198	0.00398951	0.0259761	-2.76452	A_vs_D	TEcounts	Hippocampus
X9_LINE:L1:LINE	-0.159985	4.36403	-3.00236	0.00290991	0.0203432	-2.76278	A_vs_D	TEcounts	Hippocampus
L5:RTE-X:LINE	-0.160055	4.54374	-3.01548	0.00279055	0.0197101	-2.73209	A_vs_D	TEcounts	Hippocampus
LTR37-int:ERV1:LTR	-0.177466	4.03176	-2.96589	0.00326663	0.0222841	-2.84905	A_vs_D	TEcounts	Hippocampus
Mam_R4:Dong-R4:LINE	-0.176064	4.18682	-2.94886	0.00344651	0.0232901	-2.90693	A_vs_D	TEcounts	Hippocampus
LTR1F:ERV1:LTR	0.188068	1.76568	2.98021	0.00312196	0.0214294	-2.52108	A_vs_D	TEcounts	Hippocampus
HERV9NC-int:ERV1:LTR	-0.136911	4.64045	-2.64112	0.00870688	0.0462369	-3.76706	A_vs_D	TEcounts	Hippocampus
MSTA-int:ERVL-MaLR:LTR	0.151178	7.80344	2.64279	0.00866497	0.0461364	-3.79146	A_vs_D	TEcounts	Hippocampus
LTR73:ERV1:LTR	-0.248618	0.435955	-2.64324	0.00865364	0.0461078	-3.26697	A_vs_D	TEcounts	Hippocampus
MER57C1:ERV1:LTR	-0.219871	0.837929	-2.63349	0.00890018	0.047055	-3.31995	A_vs_D	TEcounts	Hippocampus
Helitron2Na_Mam:Helitron:RC?	-0.148182	3.91248	-2.6395	0.00874756	0.0463929	-3.72635	A_vs_D	TEcounts	Hippocampus
LTR75_1:ERV1:LTR	0.138058	1.06633	2.60997	0.00952043	0.0494697	-3.414	A_vs_D	TEcounts	Hippocampus
UCON25:UCON25:Unknown	-0.497662	-0.203959	-4.59504	6.43756e-06	0.000170815	3.46566	A_vs_D	TEcounts	Hippocampus
GSATII:centr:Satellite	0.325487	3.2194	4.16902	4.03286e-05	0.000723951	1.34253	A_vs_D	TEcounts	Hippocampus
HERV4_I-int:ERV1:LTR	-0.244883	3.60955	-4.19034	3.69148e-05	0.000674785	1.36472	A_vs_D	TEcounts	Hippocampus
MLT1G-int:ERVL-MaLR:LTR	-0.309314	3.13473	-4.32292	2.11272e-05	0.00043589	1.95028	A_vs_D	TEcounts	Hippocampus
MER51D:ERV1:LTR	-0.262221	0.914408	-4.23814	3.02346e-05	0.000575459	1.89065	A_vs_D	TEcounts	Hippocampus
HSAT5:Satellite:Satellite	1.00944	0.0628581	6.61329	1.78033e-10	2.76577e-08	13.4606	A_vs_D	TEcounts	Hippocampus
LTR12B:ERV1:LTR	0.669611	4.28103	4.79388	2.60602e-06	8.44387e-05	3.88176	A_vs_D	TEcounts	Hippocampus
REP522:telo:Satellite	0.683515	1.76222	4.85993	1.91708e-06	6.56695e-05	4.42615	A_vs_D	TEcounts	Hippocampus
X1_LINE:CR1:LINE	-0.27049	2.22489	-3.4347	0.000678923	0.00665265	-1.18649	A_vs_D	TEcounts	Hippocampus
Charlie13a:hAT-Charlie:DNA	-0.186389	4.79591	-3.43667	0.000674174	0.00661578	-1.43191	A_vs_D	TEcounts	Hippocampus
GSAT:centr:Satellite	0.440586	-0.950689	3.41961	0.000716171	0.0069209	-0.809065	A_vs_D	TEcounts	Hippocampus
Eulor5A:DNA:DNA?	-0.241074	2.85774	-3.49022	0.00055689	0.00570793	-1.09519	A_vs_D	TEcounts	Hippocampus
UCON28b:UCON28b:Unknown	-0.24949	1.79988	-3.52976	0.000482861	0.00511328	-0.814065	A_vs_D	TEcounts	Hippocampus
UCON38:UCON38:Unknown	-0.287915	1.74952	-3.52995	0.000482523	0.00511158	-0.807528	A_vs_D	TEcounts	Hippocampus
LTR71A:ERV1:LTR	-0.209782	2.94098	-3.44493	0.000654692	0.0064726	-1.25541	A_vs_D	TEcounts	Hippocampus
MLT1L-int:ERVL-MaLR:LTR	-0.279867	0.329229	-3.44733	0.000649134	0.00643314	-0.895853	A_vs_D	TEcounts	Hippocampus
CER:Satellite:Satellite	0.438484	1.85556	3.4689	0.000601083	0.00604871	-1.00376	A_vs_D	TEcounts	Hippocampus
UCON20:UCON20:Unknown	-0.321494	2.22117	-3.25006	0.0012883	0.0109112	-1.78328	A_vs_D	TEcounts	Hippocampus
Kanga11a:TcMar-Tc2:DNA	-0.17641	4.88688	-3.25671	0.00125952	0.0107351	-2.01552	A_vs_D	TEcounts	Hippocampus
Eulor2C:DNA:DNA?	-0.283539	1.13774	-3.24686	0.00130233	0.0109973	-1.63894	A_vs_D	TEcounts	Hippocampus
MER41G:ERV1:LTR	-0.227265	0.354471	-3.21668	0.0014421	0.0118791	-1.62835	A_vs_D	TEcounts	Hippocampus
Eulor4:Eulor4:Unknown	-0.323841	0.786187	-3.20023	0.00152402	0.0124116	-1.72472	A_vs_D	TEcounts	Hippocampus
MLT1E1-int:ERVL-MaLR:LTR	-0.430083	-0.296143	-3.32002	0.00101402	0.00908725	-1.22352	A_vs_D	TEcounts	Hippocampus
PrimLTR79:ERV1:LTR	0.2938	-0.0264646	3.34644	0.000925383	0.00844301	-1.1642	A_vs_D	TEcounts	Hippocampus
UCON81:hAT-Charlie:DNA	-0.329366	0.0349193	-3.34744	0.000922172	0.00841907	-1.18581	A_vs_D	TEcounts	Hippocampus
UCON50:UCON50:Unknown	-0.32161	-0.553239	-3.28511	0.00114325	0.00995056	-1.30655	A_vs_D	TEcounts	Hippocampus
Tigger17:TcMar-Tigger:DNA	-0.178261	2.95249	-3.28934	0.00112683	0.00984349	-1.76036	A_vs_D	TEcounts	Hippocampus
Eulor12:DNA:DNA?	-0.32969	0.630193	-3.827	0.000158604	0.00214305	0.379027	A_vs_D	TEcounts	Hippocampus
LTR109A2:ERV1:LTR	-0.594002	-1.76576	-3.86186	0.000138533	0.00192062	0.752505	A_vs_D	TEcounts	Hippocampus
MER30B:hAT-Charlie:DNA	-0.186058	2.9389	-3.8645	0.000137116	0.00190926	0.199971	A_vs_D	TEcounts	Hippocampus
LTR35A:ERV1:LTR	-0.376511	0.120362	-3.98142	8.64636e-05	0.00133099	0.996667	A_vs_D	TEcounts	Hippocampus
LTR26D:ERV1:LTR	0.300614	0.880034	3.98642	8.47572e-05	0.00130823	0.941613	A_vs_D	TEcounts	Hippocampus
UCON88:UCON88:Unknown	0.402245	-0.763318	4.00475	7.87613e-05	0.00123694	1.18365	A_vs_D	TEcounts	Hippocampus
UCON94:UCON94:Unknown	-0.28162	0.496868	-3.91986	0.000110375	0.00161188	0.72786	A_vs_D	TEcounts	Hippocampus
MER127:TcMar-Tigger:DNA	-0.250686	3.29884	-3.95089	9.76318e-05	0.00146524	0.479279	A_vs_D	TEcounts	Hippocampus
UCON92:UCON92:Unknown	-0.395316	-0.159788	-3.6652	0.00029335	0.00346664	-0.106618	A_vs_D	TEcounts	Hippocampus
LTR80A:ERVL:LTR	-0.228328	3.07421	-3.70102	0.000256484	0.00312081	-0.406402	A_vs_D	TEcounts	Hippocampus
TAR1:telo:Satellite	0.255787	2.03332	3.70239	0.000255159	0.00310731	-0.247101	A_vs_D	TEcounts	Hippocampus
Kanga2_a:TcMar-Tc2:DNA	-0.199957	5.93847	-3.09904	0.00213017	0.0128131	-2.4421	A_vs_E	TEcounts	Hippocampus
Eulor2A:DNA:DNA?	-0.279084	1.52324	-3.0849	0.00223068	0.013287	-2.10847	A_vs_E	TEcounts	Hippocampus
MLT1L-int:ERVL-MaLR:LTR	-0.268333	0.329229	-3.08545	0.0022267	0.0132743	-1.95987	A_vs_E	TEcounts	Hippocampus
Tigger1a_Art:TcMar-Tigger:DNA	-0.211273	2.85917	-3.10016	0.00212235	0.0127821	-2.24974	A_vs_E	TEcounts	Hippocampus
MER4D1:ERV1:LTR	-0.177986	5.9435	-3.11452	0.00202489	0.0123113	-2.39621	A_vs_E	TEcounts	Hippocampus
AluYe5:Alu:SINE	-0.145911	4.64436	-3.11525	0.00202002	0.0122959	-2.3678	A_vs_E	TEcounts	Hippocampus
Ricksha_a:MULE-MuDR:DNA	-0.251329	-0.0829724	-3.06875	0.00235077	0.0138021	-1.94993	A_vs_E	TEcounts	Hippocampus
X7C_LINE:CR1:LINE	-0.173446	4.24922	-3.0583	0.00243171	0.0141817	-2.51957	A_vs_E	TEcounts	Hippocampus
L4_A_Mam:RTE-X:LINE	-0.16226	8.04312	-3.06222	0.00240102	0.0140312	-2.55697	A_vs_E	TEcounts	Hippocampus
Tigger16b:TcMar-Tigger:DNA	-0.174131	5.84924	-3.07897	0.00227407	0.0134756	-2.50108	A_vs_E	TEcounts	Hippocampus
THE1A:ERVL-MaLR:LTR	-0.148931	6.84937	-3.07933	0.00227146	0.0134713	-2.50572	A_vs_E	TEcounts	Hippocampus
Charlie1a:hAT-Charlie:DNA	-0.174413	8.36401	-3.08295	0.00224487	0.0133494	-2.49468	A_vs_E	TEcounts	Hippocampus
MER83A-int:ERV1:LTR	-0.29361	-0.0033994	-3.07641	0.00229309	0.0135687	-1.9375	A_vs_E	TEcounts	Hippocampus
MER90a:ERV1:LTR	-0.161751	5.16337	-3.07195	0.00232653	0.0137017	-2.51242	A_vs_E	TEcounts	Hippocampus
MamRep605:LTR:LTR?	-0.151509	6.84303	-3.07203	0.00232594	0.0137011	-2.52729	A_vs_E	TEcounts	Hippocampus
UCON105:UCON105:Unknown	-0.174407	4.50543	-3.07254	0.00232209	0.0136846	-2.48915	A_vs_E	TEcounts	Hippocampus
MER46C:TcMar-Tigger:DNA	-0.163078	7.00714	-3.07495	0.00230398	0.0136165	-2.51902	A_vs_E	TEcounts	Hippocampus
LTR26D:ERV1:LTR	0.249032	0.880034	3.07569	0.00229846	0.0135893	-2.04	A_vs_E	TEcounts	Hippocampus
MER94B:hAT-Blackjack:DNA	-0.181883	3.70664	-3.07598	0.00229628	0.013582	-2.4264	A_vs_E	TEcounts	Hippocampus
MER104:TcMar-Tc2:DNA	-0.202098	6.19734	-3.16565	0.00171043	0.0107821	-2.24251	A_vs_E	TEcounts	Hippocampus
Eulor2B:DNA:DNA?	-0.280028	0.744779	-3.15995	0.00174311	0.0109358	-1.78869	A_vs_E	TEcounts	Hippocampus
THE1B:ERVL-MaLR:LTR	-0.160696	9.16055	-3.18001	0.00163056	0.0104161	-2.19739	A_vs_E	TEcounts	Hippocampus
MER47B:TcMar-Tigger:DNA	-0.180176	4.98252	-3.17124	0.00167893	0.0106424	-2.20741	A_vs_E	TEcounts	Hippocampus
MER65B:ERV1:LTR	-0.261735	1.79445	-3.11863	0.00199776	0.0121927	-2.04373	A_vs_E	TEcounts	Hippocampus
MER45R:hAT-Tip100:DNA	-0.169658	3.3033	-3.11911	0.00199464	0.0121763	-2.2525	A_vs_E	TEcounts	Hippocampus
LTR71B:ERV1:LTR	-0.208263	2.03417	-3.11933	0.00199316	0.0121698	-2.08644	A_vs_E	TEcounts	Hippocampus
AluYf1:Alu:SINE	-0.14511	5.19088	-3.11982	0.00198997	0.0121555	-2.37044	A_vs_E	TEcounts	Hippocampus
Helitron3Na_Mam:Helitron:RC	-0.187984	5.17458	-3.12153	0.00197885	0.0121082	-2.36412	A_vs_E	TEcounts	Hippocampus
HERV1_LTRe:ERV1:LTR	-0.326587	-0.293302	-3.12199	0.00197586	0.0121002	-1.76951	A_vs_E	TEcounts	Hippocampus
UCON24:UCON24:Unknown	-0.441256	-2.09955	-3.13099	0.00191818	0.0118327	-1.5203	A_vs_E	TEcounts	Hippocampus
Tigger5:TcMar-Tigger:DNA	-0.158152	4.29308	-3.14212	0.00184909	0.0114866	-2.26819	A_vs_E	TEcounts	Hippocampus
MER4CL34:ERV1:LTR	-0.164165	3.72542	-3.13137	0.0019158	0.0118231	-2.26257	A_vs_E	TEcounts	Hippocampus
Charlie2a:hAT-Charlie:DNA	-0.163553	6.0417	-3.13562	0.00188914	0.0116786	-2.33276	A_vs_E	TEcounts	Hippocampus
LTR28B:ERV1:LTR	-0.211674	3.09401	-3.13787	0.00187516	0.0116206	-2.17575	A_vs_E	TEcounts	Hippocampus
Charlie30a:hAT-Charlie:DNA	-0.17303	4.11193	-3.18178	0.00162099	0.0103707	-2.13854	A_vs_E	TEcounts	Hippocampus
LTR82B:ERVL:LTR	-0.166772	4.38846	-2.97594	0.00316448	0.0173541	-2.76634	A_vs_E	TEcounts	Hippocampus
Tigger4:TcMar-Tigger:DNA	-0.159184	6.74181	-2.97611	0.00316279	0.0173504	-2.80751	A_vs_E	TEcounts	Hippocampus
HERVS71-int:ERV1:LTR	-0.277485	4.45054	-2.96577	0.00326786	0.0178078	-2.806	A_vs_E	TEcounts	Hippocampus
MER102a:hAT-Charlie:DNA	-0.148057	6.69178	-2.99083	0.00301863	0.0167352	-2.76496	A_vs_E	TEcounts	Hippocampus
MER2:TcMar-Tigger:DNA	-0.169939	8.73228	-2.99561	0.00297305	0.016524	-2.74982	A_vs_E	TEcounts	Hippocampus
MER57C2:ERV1:LTR	-0.170929	2.86126	-2.99342	0.00299387	0.016614	-2.57512	A_vs_E	TEcounts	Hippocampus
LTR87:ERVL:LTR	-0.143383	5.77137	-2.98515	0.00307349	0.0169706	-2.77568	A_vs_E	TEcounts	Hippocampus
Arthur1C:hAT-Tip100:DNA	-0.186404	3.62245	-2.98772	0.00304852	0.0168587	-2.67573	A_vs_E	TEcounts	Hippocampus
UCON44:UCON44:Unknown	-0.213042	1.62007	-2.9602	0.00332575	0.018048	-2.48334	A_vs_E	TEcounts	Hippocampus
MamRep38:hAT:DNA	-0.148984	5.85493	-2.9605	0.0033226	0.0180343	-2.84769	A_vs_E	TEcounts	Hippocampus
MER63D:hAT-Blackjack:DNA	-0.160698	5.10891	-2.95435	0.00338756	0.0183073	-2.85351	A_vs_E	TEcounts	Hippocampus
LTR41:ERVL:LTR	-0.145474	4.54431	-3.0367	0.00260703	0.014954	-2.59726	A_vs_E	TEcounts	Hippocampus
MER44B:TcMar-Tigger:DNA	-0.156382	6.60219	-3.03842	0.0025927	0.0148919	-2.62572	A_vs_E	TEcounts	Hippocampus
Charlie8:hAT-Charlie:DNA	-0.12968	6.69041	-3.03858	0.00259137	0.0148919	-2.62571	A_vs_E	TEcounts	Hippocampus
MER96B:hAT-Tip100:DNA	-0.149243	5.24424	-3.03868	0.00259046	0.0148899	-2.61252	A_vs_E	TEcounts	Hippocampus
MLT1L:ERVL-MaLR:LTR	-0.143034	7.76921	-3.02963	0.00266689	0.0151926	-2.65334	A_vs_E	TEcounts	Hippocampus
LTR86A1:ERVL:LTR	-0.170381	3.92337	-3.03071	0.00265768	0.0151551	-2.57375	A_vs_E	TEcounts	Hippocampus
MER11C:ERVK:LTR	-0.159805	5.86426	-3.03336	0.00263518	0.0150567	-2.63655	A_vs_E	TEcounts	Hippocampus
Tigger15a:TcMar-Tigger:DNA	-0.167516	8.08054	-3.03376	0.00263177	0.0150492	-2.64077	A_vs_E	TEcounts	Hippocampus
AluYh3:Alu:SINE	-0.148807	5.3727	-3.04796	0.00251427	0.0145656	-2.58794	A_vs_E	TEcounts	Hippocampus
LTR47B:ERVL:LTR	-0.318231	0.840493	-3.04822	0.00251213	0.0145562	-2.12054	A_vs_E	TEcounts	Hippocampus
ERVL-int:ERVL:LTR	-0.187116	4.37236	-3.04964	0.00250061	0.0144972	-2.55168	A_vs_E	TEcounts	Hippocampus
MER81:hAT-Blackjack:DNA	-0.148509	6.09854	-3.05157	0.0024851	0.0144199	-2.58474	A_vs_E	TEcounts	Hippocampus
UCON82:UCON82:Unknown	-0.253879	0.822348	-3.04148	0.00256729	0.0147893	-2.12999	A_vs_E	TEcounts	Hippocampus
MLT1-int:ERVL-MaLR:LTR	-0.226175	3.35727	-3.04505	0.00253795	0.0146644	-2.48155	A_vs_E	TEcounts	Hippocampus
Merlin1_HS:Merlin:DNA	-0.214411	1.91365	-3.00714	0.00286589	0.0160682	-2.39632	A_vs_E	TEcounts	Hippocampus
LTR16B2:ERVL:LTR	-0.1574	4.77463	-3.00812	0.00285689	0.0160254	-2.68954	A_vs_E	TEcounts	Hippocampus
UCON70:UCON70:Unknown	-0.233394	1.19806	-3.00266	0.00290706	0.0162262	-2.30728	A_vs_E	TEcounts	Hippocampus
Charlie29a:hAT-Charlie:DNA	-0.192112	5.78346	-3.00347	0.00289962	0.0162004	-2.7223	A_vs_E	TEcounts	Hippocampus
Tigger16a:TcMar-Tigger:DNA	-0.168554	6.46981	-3.02614	0.00269697	0.0153214	-2.66115	A_vs_E	TEcounts	Hippocampus
MER58B:hAT-Charlie:DNA	-0.148462	8.09367	-3.02672	0.00269195	0.0153003	-2.66138	A_vs_E	TEcounts	Hippocampus
LTR9B:ERV1:LTR	-0.178423	3.63666	-3.01182	0.00282338	0.0158919	-2.60872	A_vs_E	TEcounts	Hippocampus
MER44C:TcMar-Tigger:DNA	-0.149543	5.92669	-2.93755	0.00357098	0.0190514	-2.91329	A_vs_E	TEcounts	Hippocampus
UCON40:UCON40:Unknown	-0.336577	1.08549	-3.35927	0.000885017	0.00654539	-1.19813	A_vs_E	TEcounts	Hippocampus
Tigger17c:TcMar-Tigger:DNA	-0.180655	4.76631	-3.34795	0.000920546	0.00674223	-1.64652	A_vs_E	TEcounts	Hippocampus
LTR10G:ERV1:LTR	-0.264158	2.07113	-3.35044	0.000912616	0.00669609	-1.37099	A_vs_E	TEcounts	Hippocampus
AluYh3a3:Alu:SINE	-0.18961	2.86855	-3.35365	0.000902479	0.00664097	-1.47465	A_vs_E	TEcounts	Hippocampus
Charlie26a:hAT-Charlie:DNA	-0.193385	3.6933	-3.38012	0.000822873	0.00618634	-1.48021	A_vs_E	TEcounts	Hippocampus
UCON9:UCON9:Unknown	-0.292919	0.676618	-3.3693	0.000854579	0.0063678	-1.12709	A_vs_E	TEcounts	Hippocampus
MER130:DNA:DNA	-0.212262	2.76443	-3.37083	0.000850041	0.00634056	-1.40825	A_vs_E	TEcounts	Hippocampus
MER133A:DNA:DNA?	-0.320256	0.973375	-3.34183	0.000940322	0.00684842	-1.23359	A_vs_E	TEcounts	Hippocampus
AluYb8:Alu:SINE	-0.168598	5.489	-3.34198	0.000939815	0.00684787	-1.68428	A_vs_E	TEcounts	Hippocampus
Tigger19a:TcMar-Tigger:DNA	-0.173846	7.33101	-3.34522	0.000929322	0.00679265	-1.68378	A_vs_E	TEcounts	Hippocampus
LTR41B:ERVL:LTR	-0.156935	4.20517	-3.33391	0.000966487	0.00698788	-1.66689	A_vs_E	TEcounts	Hippocampus
UCON21:DNA:DNA?	-0.296709	0.681008	-3.33605	0.000959338	0.00695018	-1.23293	A_vs_E	TEcounts	Hippocampus
MER47A:TcMar-Tigger:DNA	-0.205004	6.81254	-3.42895	0.000692882	0.00542009	-1.41059	A_vs_E	TEcounts	Hippocampus
LTR40c:ERVL:LTR	-0.174683	3.87263	-3.43043	0.00068927	0.00539772	-1.32874	A_vs_E	TEcounts	Hippocampus
Charlie4z:hAT-Charlie:DNA	-0.17687	7.74659	-3.42219	0.000709648	0.00552119	-1.4339	A_vs_E	TEcounts	Hippocampus
MER34B:ERV1:LTR	-0.19069	3.19692	-3.42448	0.000703929	0.00548535	-1.28466	A_vs_E	TEcounts	Hippocampus
Looper:PiggyBac:DNA	-0.232522	5.52607	-3.44934	0.000644513	0.00512827	-1.33405	A_vs_E	TEcounts	Hippocampus
MER5A:hAT-Charlie:DNA	-0.16314	10.019	-3.43703	0.000673326	0.00530466	-1.37353	A_vs_E	TEcounts	Hippocampus
MER97c:hAT-Tip100:DNA	-0.228108	2.7024	-3.44127	0.000663272	0.00524125	-1.16739	A_vs_E	TEcounts	Hippocampus
L2:L2:LINE	-0.196886	10.9892	-3.44194	0.000661697	0.00523456	-1.34828	A_vs_E	TEcounts	Hippocampus
MER102c:hAT-Charlie:DNA	-0.163833	6.85871	-3.443	0.000659205	0.00522204	-1.36456	A_vs_E	TEcounts	Hippocampus
MER6A:TcMar-Tigger:DNA	-0.187829	5.68968	-3.38186	0.000817854	0.0061619	-1.5573	A_vs_E	TEcounts	Hippocampus
MER103C:hAT-Charlie:DNA	-0.194155	8.27785	-3.38624	0.000805408	0.00609624	-1.55035	A_vs_E	TEcounts	Hippocampus
MER66A:ERV1:LTR	-0.284125	2.83741	-3.38657	0.000804474	0.00609077	-1.36448	A_vs_E	TEcounts	Hippocampus
MER6B:TcMar-Tigger:DNA	-0.227078	4.77564	-3.38508	0.000808684	0.00611138	-1.52443	A_vs_E	TEcounts	Hippocampus
UCON23:hAT-Tip100:DNA	-0.27881	1.26085	-3.40715	0.000748354	0.00576614	-1.07425	A_vs_E	TEcounts	Hippocampus
MamTip2:hAT-Tip100:DNA	-0.172217	7.36269	-3.41211	0.000735377	0.00568138	-1.46694	A_vs_E	TEcounts	Hippocampus
MER21C:ERVL:LTR	-0.159706	7.694	-3.40611	0.0007511	0.00578575	-1.48669	A_vs_E	TEcounts	Hippocampus
Tigger3b:TcMar-Tigger:DNA	-0.192587	8.27348	-3.39892	0.000770326	0.00589435	-1.5091	A_vs_E	TEcounts	Hippocampus
MER124:DNA:DNA?	-0.214933	4.88665	-3.40067	0.000765619	0.00586927	-1.47967	A_vs_E	TEcounts	Hippocampus
Tigger3d:TcMar-Tigger:DNA	-0.194908	3.61683	-3.40105	0.00076458	0.00586443	-1.40151	A_vs_E	TEcounts	Hippocampus
MADE1:TcMar-Mariner:DNA	-0.184492	6.70898	-3.22459	0.00140418	0.00932012	-2.06337	A_vs_E	TEcounts	Hippocampus
LTR1F1:ERV1:LTR	-0.214806	2.97637	-3.21195	0.00146523	0.00964518	-1.9345	A_vs_E	TEcounts	Hippocampus
UCON71_Crp:UCON71_Crp:Unknown	-0.220652	2.82639	-3.2126	0.00146204	0.00963297	-1.90794	A_vs_E	TEcounts	Hippocampus
FRAM:Alu:SINE	-0.141841	7.54927	-3.23775	0.00134314	0.0090023	-2.02415	A_vs_E	TEcounts	Hippocampus
MER41-int:ERV1:LTR	-0.172027	5.80005	-3.23789	0.00134249	0.00900217	-2.01692	A_vs_E	TEcounts	Hippocampus
MER126:DNA:DNA	-0.196054	3.86661	-3.24262	0.00132119	0.00888628	-1.93369	A_vs_E	TEcounts	Hippocampus
MER85:PiggyBac:DNA	-0.17829	4.94699	-3.22895	0.00138368	0.00921597	-2.02776	A_vs_E	TEcounts	Hippocampus
MER21B:ERVL:LTR	-0.156613	7.06328	-3.2356	0.00135294	0.0090513	-2.03039	A_vs_E	TEcounts	Hippocampus
LTR38B:ERV1:LTR	-0.256475	1.49922	-3.2335	0.00136258	0.00910075	-1.65689	A_vs_E	TEcounts	Hippocampus
MER105:hAT-Charlie:DNA	-0.172809	5.21521	-3.232	0.00136953	0.00913653	-2.0261	A_vs_E	TEcounts	Hippocampus
Cheshire:hAT-Charlie:DNA	-0.179346	5.78587	-3.19206	0.00156627	0.0101066	-2.15784	A_vs_E	TEcounts	Hippocampus
Eulor3:DNA:DNA?	-0.44718	-1.05421	-3.18933	0.00158062	0.0101831	-1.46977	A_vs_E	TEcounts	Hippocampus
Charlie23a:hAT-Charlie:DNA	-0.195974	5.50137	-3.1874	0.00159086	0.0102262	-2.16892	A_vs_E	TEcounts	Hippocampus
LTR44:ERV1:LTR	-0.18812	2.10234	-3.18754	0.00159012	0.010226	-1.88042	A_vs_E	TEcounts	Hippocampus
MER21A:ERVL:LTR	-0.130534	5.75263	-3.20375	0.00150611	0.00983267	-2.12269	A_vs_E	TEcounts	Hippocampus
Charlie25:hAT-Charlie:DNA	-0.202343	5.71594	-3.20488	0.00150041	0.00980709	-2.11795	A_vs_E	TEcounts	Hippocampus
FAM:Alu:SINE	-0.13929	7.29094	-3.20527	0.00149847	0.00980113	-2.12471	A_vs_E	TEcounts	Hippocampus
LTR5_Hs:ERVK:LTR	-0.118632	5.36781	-3.20537	0.00149796	0.00979999	-2.11292	A_vs_E	TEcounts	Hippocampus
Tigger12c:TcMar-Tigger:DNA	-0.17751	5.12745	-3.20748	0.00148739	0.0097553	-2.09996	A_vs_E	TEcounts	Hippocampus
Charlie3:hAT-Charlie:DNA	-0.159685	5.00257	-3.20781	0.00148576	0.00974683	-2.09791	A_vs_E	TEcounts	Hippocampus
MER44A:TcMar-Tigger:DNA	-0.177554	6.61542	-3.20543	0.00149765	0.00979999	-2.12246	A_vs_E	TEcounts	Hippocampus
UCON49:L2:LINE	-0.225464	1.43089	-3.1987	0.00153182	0.00995577	-1.75066	A_vs_E	TEcounts	Hippocampus
MER106B:hAT-Charlie:DNA	-0.173778	4.63381	-3.19928	0.00152887	0.00994338	-2.11042	A_vs_E	TEcounts	Hippocampus
UCON69:hAT:DNA	-0.40746	-1.26118	-3.24599	0.00130617	0.00879918	-1.27205	A_vs_E	TEcounts	Hippocampus
Chap1_Mam:hAT-Charlie:DNA	-0.190761	5.70337	-3.24648	0.00130402	0.00878724	-1.98877	A_vs_E	TEcounts	Hippocampus
MER91C:hAT-Tip100:DNA	-0.164304	5.37568	-3.29103	0.00112032	0.00782104	-1.84454	A_vs_E	TEcounts	Hippocampus
LTR33A_:ERVL:LTR	-0.183916	5.55376	-3.28156	0.00115725	0.00801237	-1.87739	A_vs_E	TEcounts	Hippocampus
ERV3-16A3_LTR:ERVL:LTR	-0.178231	3.57616	-3.28589	0.0011402	0.00792296	-1.77021	A_vs_E	TEcounts	Hippocampus
MLT1F1-int:ERVL-MaLR:LTR	-0.186727	2.35394	-3.28766	0.00113334	0.00788671	-1.61637	A_vs_E	TEcounts	Hippocampus
LTR73:ERV1:LTR	-0.33388	0.435955	-3.28148	0.00115756	0.00801259	-1.38757	A_vs_E	TEcounts	Hippocampus
MER5A1:hAT-Charlie:DNA	-0.15434	8.83727	-3.30725	0.00105964	0.00750287	-1.80201	A_vs_E	TEcounts	Hippocampus
MER51D:ERV1:LTR	-0.218986	0.914408	-3.29588	0.00110186	0.00772881	-1.39108	A_vs_E	TEcounts	Hippocampus
LTR16D2:ERVL:LTR	-0.218035	2.42235	-3.29747	0.00109586	0.00769527	-1.58793	A_vs_E	TEcounts	Hippocampus
LTR16E2:ERVL:LTR	-0.177858	5.42221	-3.29775	0.00109481	0.00769502	-1.82426	A_vs_E	TEcounts	Hippocampus
LTR3:ERVK:LTR	-0.287222	0.193433	-3.30292	0.00107553	0.00758918	-1.28127	A_vs_E	TEcounts	Hippocampus
MSTD:ERVL-MaLR:LTR	-0.159741	7.52951	-3.2578	0.00125486	0.00852242	-1.9614	A_vs_E	TEcounts	Hippocampus
X6B_LINE:CR1:LINE	-0.198938	4.74176	-3.25536	0.00126534	0.00857684	-1.94065	A_vs_E	TEcounts	Hippocampus
Tigger2b_Pri:TcMar-Tigger:DNA	-0.186979	6.36311	-3.25105	0.00128399	0.00868073	-1.97938	A_vs_E	TEcounts	Hippocampus
MER90:ERV1:LTR	-0.210198	4.12589	-3.27538	0.00118194	0.00813822	-1.8487	A_vs_E	TEcounts	Hippocampus
MER99:hAT:DNA	-0.209485	2.38664	-3.27313	0.00119102	0.00818899	-1.65783	A_vs_E	TEcounts	Hippocampus
MamRTE1:RTE-BovB:LINE	-0.174426	8.52185	-3.2642	0.00122783	0.00838587	-1.93952	A_vs_E	TEcounts	Hippocampus
LTR36:ERV1:LTR	-0.209165	3.3033	-3.26568	0.00122165	0.00835364	-1.80685	A_vs_E	TEcounts	Hippocampus
HERVK11-int:ERVK:LTR	-0.230695	3.89594	-2.93579	0.00359068	0.0191494	-2.85696	A_vs_E	TEcounts	Hippocampus
LTR58:ERV1:LTR	-0.333778	-0.980615	-2.66139	0.0082113	0.035887	-2.93052	A_vs_E	TEcounts	Hippocampus
MLT1J2-int:ERVL-MaLR:LTR	-0.165013	3.17349	-2.65542	0.00835465	0.0363077	-3.53868	A_vs_E	TEcounts	Hippocampus
LTR90A:LTR:LTR	-0.152889	4.12953	-2.65612	0.00833762	0.0362571	-3.62361	A_vs_E	TEcounts	Hippocampus
MamTip1:hAT-Tip100:DNA	-0.150068	4.29934	-2.65613	0.00833744	0.0362571	-3.6353	A_vs_E	TEcounts	Hippocampus
UCON27:UCON27:Unknown	-0.216717	1.62435	-2.6637	0.00815662	0.035686	-3.29212	A_vs_E	TEcounts	Hippocampus
MER2B:TcMar-Tigger:DNA	-0.150076	5.63892	-2.67575	0.00787595	0.0347117	-3.62375	A_vs_E	TEcounts	Hippocampus
LTR70:ERV1:LTR	-0.153579	4.59363	-2.67633	0.00786257	0.034674	-3.59323	A_vs_E	TEcounts	Hippocampus
Kanga1a:TcMar-Tc2:DNA	-0.169076	5.01823	-2.67684	0.00785081	0.0346274	-3.60866	A_vs_E	TEcounts	Hippocampus
MER9a2:ERVK:LTR	-0.145006	2.96003	-2.67464	0.00790145	0.0347936	-3.45503	A_vs_E	TEcounts	Hippocampus
MLT1C:ERVL-MaLR:LTR	-0.136197	9.16359	-2.67075	0.00799119	0.0351065	-3.64042	A_vs_E	TEcounts	Hippocampus
MER58C:hAT-Charlie:DNA	-0.133563	6.40096	-2.66524	0.00812021	0.03557	-3.65739	A_vs_E	TEcounts	Hippocampus
MER34D:ERV1:LTR	-0.186492	2.5129	-2.66877	0.00803728	0.0352605	-3.40988	A_vs_E	TEcounts	Hippocampus
UCON73:UCON73:Unknown	-0.28703	-0.345663	-2.67048	0.00799761	0.0351293	-2.98893	A_vs_E	TEcounts	Hippocampus
MER68:ERVL:LTR	-0.134218	5.55228	-2.66756	0.00806575	0.0353692	-3.64435	A_vs_E	TEcounts	Hippocampus
AluYk4:Alu:SINE	-0.1252	4.3181	-2.63382	0.00889172	0.0379771	-3.69519	A_vs_E	TEcounts	Hippocampus
LTR16C:ERVL:LTR	-0.147268	7.24712	-2.63384	0.00889118	0.0379771	-3.74108	A_vs_E	TEcounts	Hippocampus
AluSq:Alu:SINE	-0.120681	8.75848	-2.63461	0.00887147	0.0379132	-3.73638	A_vs_E	TEcounts	Hippocampus
LTR3B:ERVK:LTR	-0.210547	0.356846	-2.64911	0.00850838	0.036766	-3.14315	A_vs_E	TEcounts	Hippocampus
X8_LINE:CR1:LINE	-0.166872	2.61252	-2.65123	0.0084565	0.0366195	-3.46845	A_vs_E	TEcounts	Hippocampus
UCON59:UCON59:Unknown	-0.255762	0.258704	-2.64654	0.00857162	0.0369402	-3.13956	A_vs_E	TEcounts	Hippocampus
THE1C:ERVL-MaLR:LTR	-0.13871	8.21756	-2.6481	0.00853328	0.0368238	-3.70374	A_vs_E	TEcounts	Hippocampus
UCON76:UCON76:Unknown	-0.202244	1.81907	-2.70612	0.00720662	0.0325095	-3.21293	A_vs_E	TEcounts	Hippocampus
LTR48:ERV1:LTR	-0.154255	4.05383	-2.70591	0.00721118	0.0325148	-3.49088	A_vs_E	TEcounts	Hippocampus
AluSg7:Alu:SINE	-0.125067	7.76165	-2.7014	0.00730714	0.032819	-3.56577	A_vs_E	TEcounts	Hippocampus
LTR81A:Gypsy:LTR	-0.159256	3.95947	-2.72072	0.00690356	0.0314435	-3.44673	A_vs_E	TEcounts	Hippocampus
Charlie1:hAT-Charlie:DNA	-0.149262	6.39188	-2.72345	0.00684817	0.0312407	-3.50474	A_vs_E	TEcounts	Hippocampus
MLT1J1:ERVL-MaLR:LTR	-0.13805	6.19888	-2.71583	0.00700384	0.0317593	-3.52405	A_vs_E	TEcounts	Hippocampus
MamRep137:TcMar-Tigger:DNA	-0.142093	6.61084	-2.71636	0.00699295	0.0317299	-3.52451	A_vs_E	TEcounts	Hippocampus
PRIMA41-int:ERV1:LTR	-0.18379	3.57885	-2.71652	0.00698966	0.0317299	-3.42666	A_vs_E	TEcounts	Hippocampus
MER113:hAT-Charlie:DNA	-0.158666	7.01061	-2.71755	0.00696833	0.0316518	-3.52267	A_vs_E	TEcounts	Hippocampus
L1P4c:L1:LINE	-0.375216	-1.53286	-2.68749	0.00761081	0.0337971	-2.80805	A_vs_E	TEcounts	Hippocampus
MER65D:ERV1:LTR	-0.164213	2.92452	-2.68827	0.0075934	0.0337406	-3.42453	A_vs_E	TEcounts	Hippocampus
MER11D:ERVK:LTR	-0.148116	2.70661	-2.68849	0.00758864	0.0337299	-3.38999	A_vs_E	TEcounts	Hippocampus
UCON28a:UCON28a:Unknown	-0.214574	2.19774	-2.68974	0.00756097	0.0336433	-3.31261	A_vs_E	TEcounts	Hippocampus
MLT2B3:ERVL:LTR	-0.121081	6.03273	-2.67893	0.00780334	0.0344741	-3.6197	A_vs_E	TEcounts	Hippocampus
Charlie7a:hAT-Charlie:DNA	-0.165553	5.1814	-2.67938	0.00779309	0.0344416	-3.60705	A_vs_E	TEcounts	Hippocampus
LTR66:ERVL:LTR	-0.143847	1.99319	-2.68211	0.00773121	0.0342049	-3.29639	A_vs_E	TEcounts	Hippocampus
Zaphod2:hAT-Tip100:DNA	-0.155818	3.4613	-2.68363	0.00769698	0.0340745	-3.49701	A_vs_E	TEcounts	Hippocampus
CR1-L3A_Croc:CR1:LINE	-0.167595	3.27674	-2.68387	0.00769177	0.0340566	-3.47546	A_vs_E	TEcounts	Hippocampus
MER49:ERV1:LTR	-0.114502	5.15648	-2.68423	0.00768352	0.0340411	-3.5948	A_vs_E	TEcounts	Hippocampus
MLT1A1:ERVL-MaLR:LTR	-0.134142	7.33952	-2.69031	0.00754842	0.0335979	-3.59477	A_vs_E	TEcounts	Hippocampus
LTR12_:ERV1:LTR	-0.164587	4.21637	-2.69545	0.00743569	0.033261	-3.53123	A_vs_E	TEcounts	Hippocampus
LTR107_Mam:LTR:LTR	-0.166869	4.02154	-2.69615	0.00742052	0.0332101	-3.51375	A_vs_E	TEcounts	Hippocampus
MLT1A:ERVL-MaLR:LTR	-0.139754	7.8217	-2.69714	0.00739904	0.0331331	-3.57686	A_vs_E	TEcounts	Hippocampus
MER61F:ERV1:LTR	0.236957	1.04887	2.69774	0.00738605	0.0330801	-3.11905	A_vs_E	TEcounts	Hippocampus
MLT2B1:ERVL:LTR	-0.140567	6.11316	-2.69457	0.00745493	0.0333263	-3.57941	A_vs_E	TEcounts	Hippocampus
MSTB2:ERVL-MaLR:LTR	-0.146296	5.36797	-2.69123	0.00752815	0.0335388	-3.5799	A_vs_E	TEcounts	Hippocampus
UCON55:TcMar-Tigger:DNA	-0.155186	3.53335	-2.56587	0.0107893	0.0440663	-3.79875	A_vs_E	TEcounts	Hippocampus
LTR67B:ERVL:LTR	-0.126042	5.66789	-2.56589	0.0107886	0.0440663	-3.90508	A_vs_E	TEcounts	Hippocampus
LTR85b:Gypsy:LTR	-0.157761	4.79403	-2.55857	0.0110134	0.044775	-3.90558	A_vs_E	TEcounts	Hippocampus
L1M:L1:LINE	-0.162666	3.99996	-2.55928	0.0109913	0.0447091	-3.86093	A_vs_E	TEcounts	Hippocampus
MER4C:ERV1:LTR	-0.129858	3.72943	-2.56062	0.0109501	0.044557	-3.83362	A_vs_E	TEcounts	Hippocampus
Charlie4:hAT-Charlie:DNA	-0.179051	1.50968	-2.56871	0.0107031	0.0438751	-3.51675	A_vs_E	TEcounts	Hippocampus
L1M3c:L1:LINE	-0.187891	4.99422	-2.57131	0.0106251	0.0436734	-3.88025	A_vs_E	TEcounts	Hippocampus
LTR2C:ERV1:LTR	-0.142338	2.38525	-2.55764	0.0110421	0.0448552	-3.68163	A_vs_E	TEcounts	Hippocampus
Tigger13a:TcMar-Tigger:DNA	-0.146511	7.05987	-2.54578	0.0114159	0.0459643	-3.96304	A_vs_E	TEcounts	Hippocampus
Charlie14a:hAT-Charlie:DNA	-0.174661	2.99668	-2.54662	0.0113889	0.0458988	-3.78105	A_vs_E	TEcounts	Hippocampus
MADE2:TcMar-Mariner:DNA	-0.147323	5.75961	-2.54024	0.0115941	0.0464735	-3.96946	A_vs_E	TEcounts	Hippocampus
LTR12C:ERV1:LTR	-0.12297	7.07206	-2.54101	0.0115693	0.0463998	-3.9751	A_vs_E	TEcounts	Hippocampus
UCON29:PiggyBac:DNA	-0.163654	3.25228	-2.54221	0.0115305	0.0462792	-3.82963	A_vs_E	TEcounts	Hippocampus
MER102b:hAT-Charlie:DNA	-0.11336	7.2377	-2.55602	0.0110925	0.0450026	-3.93791	A_vs_E	TEcounts	Hippocampus
AluYh7:Alu:SINE	-0.220509	0.833004	-2.5495	0.0112973	0.0456173	-3.46528	A_vs_E	TEcounts	Hippocampus
MER30:hAT-Charlie:DNA	-0.119739	7.44914	-2.57783	0.0104311	0.0430732	-3.88343	A_vs_E	TEcounts	Hippocampus
MLT1K:ERVL-MaLR:LTR	-0.129487	8.12406	-2.61579	0.00936364	0.0395112	-3.7868	A_vs_E	TEcounts	Hippocampus
LTR81AB:Gypsy:LTR	-0.179036	2.0133	-2.61979	0.00925705	0.0391284	-3.4654	A_vs_E	TEcounts	Hippocampus
LTR49-int:ERV1:LTR	-0.158591	5.09459	-2.61702	0.00933062	0.0394008	-3.76593	A_vs_E	TEcounts	Hippocampus
UCON80:hAT:DNA	-0.256245	-0.399794	-2.61072	0.00950016	0.0399057	-3.13745	A_vs_E	TEcounts	Hippocampus
AluYk11:Alu:SINE	-0.124291	4.068	-2.61078	0.00949856	0.0399057	-3.73619	A_vs_E	TEcounts	Hippocampus
MLT1H1:ERVL-MaLR:LTR	-0.118937	6.15353	-2.6121	0.00946277	0.039786	-3.79301	A_vs_E	TEcounts	Hippocampus
MLT1G1:ERVL-MaLR:LTR	-0.130524	6.40757	-2.61354	0.00942391	0.0396782	-3.79056	A_vs_E	TEcounts	Hippocampus
LTR62:ERVL:LTR	-0.175608	2.10245	-2.63156	0.00894957	0.0381618	-3.44625	A_vs_E	TEcounts	Hippocampus
MamGypsy2-LTR:Gypsy:LTR	-0.164774	3.94857	-2.62681	0.0090726	0.0385492	-3.68585	A_vs_E	TEcounts	Hippocampus
MamRep488:hAT-Tip100:DNA	-0.138453	3.36495	-2.62109	0.00922251	0.0390322	-3.64818	A_vs_E	TEcounts	Hippocampus
MLT1F:ERVL-MaLR:LTR	-0.126313	6.72427	-2.6215	0.00921177	0.0390079	-3.7715	A_vs_E	TEcounts	Hippocampus
MSTD-int:ERVL-MaLR:LTR	-0.133803	5.23777	-2.62484	0.00912389	0.038705	-3.74946	A_vs_E	TEcounts	Hippocampus
X6A_LINE:CR1:LINE	-0.156726	5.25936	-2.62517	0.00911524	0.0386789	-3.74841	A_vs_E	TEcounts	Hippocampus
AluSq2:Alu:SINE	-0.113993	10.7277	-2.5872	0.0101578	0.0421627	-3.84111	A_vs_E	TEcounts	Hippocampus
MER54B:ERVL:LTR	-0.186994	2.9667	-2.58873	0.0101139	0.0420354	-3.68526	A_vs_E	TEcounts	Hippocampus
MER41B:ERV1:LTR	-0.12273	5.52509	-2.59143	0.0100366	0.0417549	-3.83949	A_vs_E	TEcounts	Hippocampus
MLT1B:ERVL-MaLR:LTR	-0.133349	8.7915	-2.58802	0.0101343	0.0420955	-3.85471	A_vs_E	TEcounts	Hippocampus
LTR79:ERVL:LTR	-0.123984	5.79406	-2.57879	0.0104027	0.0429763	-3.87388	A_vs_E	TEcounts	Hippocampus
FLAM_A:Alu:SINE	-0.119833	8.56038	-2.58089	0.0103412	0.0427697	-3.87386	A_vs_E	TEcounts	Hippocampus
MLT1J1-int:ERVL-MaLR:LTR	-0.162822	3.35224	-2.58226	0.0103011	0.0426529	-3.74229	A_vs_E	TEcounts	Hippocampus
AluYk12:Alu:SINE	-0.178771	1.11851	-2.58323	0.0102727	0.0425524	-3.42396	A_vs_E	TEcounts	Hippocampus
MER68-int:ERVL:LTR	-0.121819	2.9973	-2.60579	0.0096348	0.0403768	-3.63951	A_vs_E	TEcounts	Hippocampus
MER57D:ERV1:LTR	-0.172681	2.14896	-2.7256	0.00680495	0.0311066	-3.21337	A_vs_E	TEcounts	Hippocampus
MLT2A2:ERVL:LTR	-0.143991	5.98914	-2.85907	0.00455394	0.0230382	-3.13476	A_vs_E	TEcounts	Hippocampus
Tigger4b:TcMar-Tigger:DNA	-0.139224	7.23075	-2.85801	0.00456884	0.0231055	-3.1424	A_vs_E	TEcounts	Hippocampus
Charlie16a:hAT-Charlie:DNA	-0.140337	6.03855	-2.84759	0.00471678	0.0236947	-3.16687	A_vs_E	TEcounts	Hippocampus
LTR75:ERVL:LTR	-0.142649	2.97842	-2.84819	0.00470812	0.0236724	-2.99448	A_vs_E	TEcounts	Hippocampus
MLT1A0:ERVL-MaLR:LTR	-0.140956	9.07572	-2.84887	0.00469839	0.02364	-3.16333	A_vs_E	TEcounts	Hippocampus
MLT2B4:ERVL:LTR	-0.154311	6.24579	-2.84952	0.00468901	0.0235969	-3.16291	A_vs_E	TEcounts	Hippocampus
UCON26:UCON26:Unknown	-0.214954	1.31272	-2.87106	0.00438933	0.0223828	-2.68625	A_vs_E	TEcounts	Hippocampus
Arthur1A:hAT-Tip100:DNA	-0.148269	4.65865	-2.87182	0.00437906	0.0223503	-3.07325	A_vs_E	TEcounts	Hippocampus
MSTB1:ERVL-MaLR:LTR	-0.145224	6.91291	-2.87189	0.00437812	0.0223494	-3.1034	A_vs_E	TEcounts	Hippocampus
MLT1O:ERVL-MaLR:LTR	-0.140212	6.32049	-2.86305	0.00449873	0.0228232	-3.12589	A_vs_E	TEcounts	Hippocampus
MER1A:hAT-Charlie:DNA	-0.125036	7.27749	-2.86334	0.00449465	0.0228186	-3.12777	A_vs_E	TEcounts	Hippocampus
AluY:Alu:SINE	-0.13328	11.0962	-2.86574	0.00446176	0.0226837	-3.09887	A_vs_E	TEcounts	Hippocampus
MER39B:ERV1:LTR	-0.14058	4.57107	-2.82982	0.00497932	0.0246479	-3.18635	A_vs_E	TEcounts	Hippocampus
MER112:hAT-Charlie:DNA	-0.165728	7.19391	-2.83028	0.00497241	0.0246455	-3.219	A_vs_E	TEcounts	Hippocampus
Plat_L3:CR1:LINE	-0.163295	7.17848	-2.83159	0.00495261	0.024558	-3.21545	A_vs_E	TEcounts	Hippocampus
LTR56:ERV1:LTR	-0.153269	4.39738	-2.83226	0.00494261	0.0245211	-3.17012	A_vs_E	TEcounts	Hippocampus
Kanga1d:TcMar-Tc2:DNA	-0.195497	3.73648	-2.83242	0.00494013	0.0245183	-3.11998	A_vs_E	TEcounts	Hippocampus
MARNA:TcMar-Mariner:DNA	-0.154394	7.1335	-2.82665	0.00502753	0.0248267	-3.22884	A_vs_E	TEcounts	Hippocampus
Tigger20a:TcMar-Tigger:DNA	-0.155785	6.20931	-2.84055	0.00481935	0.0240842	-3.18716	A_vs_E	TEcounts	Hippocampus
MER68B:ERVL:LTR	-0.156449	3.88846	-2.8424	0.00479218	0.0239734	-3.10949	A_vs_E	TEcounts	Hippocampus
Eulor8:TcMar:DNA	-0.248595	0.713404	-2.84683	0.00472775	0.0237213	-2.67677	A_vs_E	TEcounts	Hippocampus
MER50:ERV1:LTR	-0.13745	5.33619	-2.83571	0.00489083	0.0243398	-3.19161	A_vs_E	TEcounts	Hippocampus
MLT1H2:ERVL-MaLR:LTR	-0.139172	6.02141	-2.83668	0.0048765	0.0242938	-3.19686	A_vs_E	TEcounts	Hippocampus
UCON28c:UCON28c:Unknown	-0.221475	2.31845	-2.83768	0.00486159	0.0242471	-2.92721	A_vs_E	TEcounts	Hippocampus
AluYb9:Alu:SINE	-0.202337	2.18101	-2.83889	0.00484367	0.0241763	-2.9069	A_vs_E	TEcounts	Hippocampus
AluYj4:Alu:SINE	-0.137323	6.03181	-2.91706	0.00380693	0.020024	-2.97285	A_vs_E	TEcounts	Hippocampus
Ricksha_c:MULE-MuDR:DNA	-0.148186	4.6286	-2.91761	0.00380036	0.0200077	-2.94328	A_vs_E	TEcounts	Hippocampus
MER5B:hAT-Charlie:DNA	-0.134836	9.37511	-2.90826	0.00391254	0.0204597	-2.99555	A_vs_E	TEcounts	Hippocampus
MER66D:ERV1:LTR	-0.250174	1.76101	-2.90854	0.0039092	0.0204459	-2.6576	A_vs_E	TEcounts	Hippocampus
Charlie7:hAT-Charlie:DNA	-0.178772	6.9095	-2.90868	0.00390744	0.0204441	-3.00018	A_vs_E	TEcounts	Hippocampus
LTR47B3:ERVL:LTR	-0.210485	1.23806	-2.91303	0.00385498	0.0202065	-2.56647	A_vs_E	TEcounts	Hippocampus
Eulor6E:DNA:DNA?	-0.290776	0.39068	-2.93174	0.00363639	0.0193215	-2.39228	A_vs_E	TEcounts	Hippocampus
LTR1F2:ERV1:LTR	-0.210445	2.82265	-2.93221	0.00363105	0.0193002	-2.73772	A_vs_E	TEcounts	Hippocampus
LTR18A:ERVL:LTR	-0.221324	2.04547	-2.93224	0.00363079	0.0193002	-2.62451	A_vs_E	TEcounts	Hippocampus
AluJo:Alu:SINE	-0.130253	11.2511	-2.93511	0.00359834	0.0191747	-2.90245	A_vs_E	TEcounts	Hippocampus
UCON60:UCON60:Unknown	-0.441077	-0.762629	-2.92497	0.00371418	0.0196181	-2.27558	A_vs_E	TEcounts	Hippocampus
Charlie15a:hAT-Charlie:DNA	-0.141091	6.58931	-2.92504	0.0037134	0.0196181	-2.95305	A_vs_E	TEcounts	Hippocampus
L3b:CR1:LINE	-0.15709	8.73622	-2.928	0.00367923	0.0194807	-2.94364	A_vs_E	TEcounts	Hippocampus
MLT2A1:ERVL:LTR	-0.145364	5.74293	-2.92828	0.00367595	0.0194741	-2.93842	A_vs_E	TEcounts	Hippocampus
LTR16E1:ERVL:LTR	-0.161249	5.55608	-2.92966	0.00366014	0.0194046	-2.93235	A_vs_E	TEcounts	Hippocampus
MLT1J2:ERVL-MaLR:LTR	-0.140384	6.65421	-2.88776	0.00416909	0.0214692	-3.05834	A_vs_E	TEcounts	Hippocampus
THE1D:ERVL-MaLR:LTR	-0.150427	8.49881	-2.88953	0.00414635	0.0213905	-3.05317	A_vs_E	TEcounts	Hippocampus
Tigger12A:TcMar-Tigger:DNA	-0.170243	4.77288	-2.90063	0.00400629	0.0208249	-2.99594	A_vs_E	TEcounts	Hippocampus
hAT-N1_Mam:hAT-Tip100:DNA	-0.177222	4.20085	-2.89383	0.00409162	0.0211765	-2.98663	A_vs_E	TEcounts	Hippocampus
Tigger6b:TcMar-Tigger:DNA	-0.175032	3.33013	-2.89519	0.00407437	0.0211024	-2.90128	A_vs_E	TEcounts	Hippocampus
LTR10A:ERV1:LTR	-0.168631	3.15038	-2.7565	0.00620901	0.0290441	-3.26938	A_vs_E	TEcounts	Hippocampus
LTR102_Mam:ERVL:LTR	-0.167526	2.61143	-2.76115	0.00612354	0.0287519	-3.1821	A_vs_E	TEcounts	Hippocampus
MER66B:ERV1:LTR	-0.151163	5.10737	-2.74973	0.00633533	0.0295197	-3.42048	A_vs_E	TEcounts	Hippocampus
MamRep564:MamRep564:Unknown	-0.154261	4.07369	-2.75057	0.00631956	0.0294701	-3.3747	A_vs_E	TEcounts	Hippocampus
Helitron1Na_Mam:Helitron:RC	-0.21303	3.09073	-2.75338	0.00626689	0.0292625	-3.26568	A_vs_E	TEcounts	Hippocampus
MER33:hAT-Charlie:DNA	-0.160485	8.03227	-2.7541	0.00625354	0.0292191	-3.42553	A_vs_E	TEcounts	Hippocampus
LTR33A:ERVL:LTR	-0.160151	5.34807	-2.76876	0.00598584	0.0282588	-3.37435	A_vs_E	TEcounts	Hippocampus
Charlie19a:hAT-Charlie:DNA	-0.155772	5.89764	-2.77208	0.00592669	0.0280384	-3.37169	A_vs_E	TEcounts	Hippocampus
CR1-3_Croc:CR1:LINE	-0.15288	5.3499	-2.77323	0.00590634	0.0279865	-3.36182	A_vs_E	TEcounts	Hippocampus
MLT1E1A:ERVL-MaLR:LTR	-0.143176	6.45928	-2.77187	0.00593039	0.0280512	-3.3759	A_vs_E	TEcounts	Hippocampus
Tigger6a:TcMar-Tigger:DNA	-0.145221	5.36533	-2.76491	0.00605512	0.0284935	-3.38444	A_vs_E	TEcounts	Hippocampus
AluSc5:Alu:SINE	-0.131465	7.3858	-2.73194	0.00667864	0.0306767	-3.48508	A_vs_E	TEcounts	Hippocampus
L3:CR1:LINE	-0.14538	11.1007	-2.73211	0.00667512	0.0306752	-3.46208	A_vs_E	TEcounts	Hippocampus
LTR82A:ERVL:LTR	-0.164095	4.24831	-2.73402	0.00663753	0.0305416	-3.4273	A_vs_E	TEcounts	Hippocampus
MER96:hAT-Tip100:DNA	-0.13162	4.68249	-2.73497	0.00661901	0.0304807	-3.44669	A_vs_E	TEcounts	Hippocampus
LTR60:ERV1:LTR	-0.275129	0.50349	-2.73551	0.00660841	0.0304563	-2.95463	A_vs_E	TEcounts	Hippocampus
MER115:hAT-Tip100:DNA	-0.128697	6.29735	-2.73056	0.00670591	0.0307385	-3.48567	A_vs_E	TEcounts	Hippocampus
AluYa5:Alu:SINE	-0.180873	5.81082	-2.73111	0.0066949	0.0307219	-3.48124	A_vs_E	TEcounts	Hippocampus
MamGypLTR1a:Gypsy:LTR	-0.156878	4.1517	-2.7292	0.00673283	0.0308421	-3.43772	A_vs_E	TEcounts	Hippocampus
L1MEg2:L1:LINE	-0.178614	3.81353	-2.74739	0.00637956	0.0296681	-3.36268	A_vs_E	TEcounts	Hippocampus
MER77:ERVL:LTR	-0.135541	4.88614	-2.74762	0.00637513	0.0296523	-3.41979	A_vs_E	TEcounts	Hippocampus
Tigger1a_Mars:TcMar-Tigger:DNA	-0.268496	-0.181319	-2.74243	0.00647415	0.0299963	-2.82822	A_vs_E	TEcounts	Hippocampus
AluYh9:Alu:SINE	-0.224767	0.129374	-2.73918	0.00653697	0.0301997	-2.8864	A_vs_E	TEcounts	Hippocampus
MER75A:PiggyBac:DNA	-0.195275	0.76426	-2.7403	0.00651528	0.0301189	-2.96733	A_vs_E	TEcounts	Hippocampus
Charlie18a:hAT-Charlie:DNA	-0.158216	6.47826	-2.80865	0.0053095	0.0258154	-3.27624	A_vs_E	TEcounts	Hippocampus
UCON93:UCON93:Unknown	-0.25192	-0.11407	-2.80556	0.0053592	0.0260087	-2.67612	A_vs_E	TEcounts	Hippocampus
Charlie9:hAT-Charlie:DNA	-0.17733	5.25268	-2.82093	0.0051156	0.0251106	-3.22972	A_vs_E	TEcounts	Hippocampus
HERV1_LTRc:ERV1:LTR	-0.288016	-1.06082	-2.819	0.00514571	0.0252196	-2.52149	A_vs_E	TEcounts	Hippocampus
AluSq10:Alu:SINE	-0.130309	5.35133	-2.82276	0.00508734	0.0250274	-3.22766	A_vs_E	TEcounts	Hippocampus
MLT2B2:ERVL:LTR	-0.139615	5.19672	-2.78179	0.00575679	0.0274515	-3.33595	A_vs_E	TEcounts	Hippocampus
LTR37A:ERV1:LTR	-0.178458	4.62921	-2.78347	0.00572785	0.0273407	-3.31476	A_vs_E	TEcounts	Hippocampus
X7B_LINE:CR1:LINE	-0.16887	4.87556	-2.78397	0.00571926	0.0273178	-3.32175	A_vs_E	TEcounts	Hippocampus
MER58A:hAT-Charlie:DNA	-0.134083	8.9454	-2.78522	0.00569776	0.0272378	-3.33825	A_vs_E	TEcounts	Hippocampus
MER20B:hAT-Charlie:DNA	-0.15188	7.03301	-2.78015	0.00578527	0.0275553	-3.35529	A_vs_E	TEcounts	Hippocampus
LTR1C1:ERV1:LTR	-0.288069	0.689663	-2.77502	0.00587478	0.0278708	-2.8832	A_vs_E	TEcounts	Hippocampus
Tigger4a:TcMar-Tigger:DNA	-0.150391	7.56732	-2.77583	0.00586051	0.0278132	-3.36739	A_vs_E	TEcounts	Hippocampus
Tigger11a:TcMar-Tigger:DNA	-0.151522	4.24913	-2.77717	0.00583716	0.0277289	-3.31242	A_vs_E	TEcounts	Hippocampus
PABL_A:ERV1:LTR	-0.160119	3.36072	-2.77944	0.00579752	0.0275999	-3.23006	A_vs_E	TEcounts	Hippocampus
HERVK-int:ERVK:LTR	0.169786	5.69743	2.79141	0.00559271	0.0268936	-3.31752	A_vs_E	TEcounts	Hippocampus
LTR22C2:ERVK:LTR	-0.199102	0.498898	-2.79655	0.00550691	0.0265462	-2.77443	A_vs_E	TEcounts	Hippocampus
Charlie15b:hAT-Charlie:DNA	-0.142696	6.44806	-2.78741	0.00566039	0.0271046	-3.33365	A_vs_E	TEcounts	Hippocampus
UCON66:UCON66:Unknown	-0.353834	1.35372	-4.7916	2.63368e-06	6.29118e-05	4.20825	A_vs_E	TEcounts	Hippocampus
L5:RTE-X:LINE	-0.272537	4.54374	-4.7675	2.94332e-06	6.89975e-05	3.78888	A_vs_E	TEcounts	Hippocampus
Tigger9b:TcMar-Tigger:DNA	-0.293411	4.80042	-4.77444	2.85076e-06	6.73774e-05	3.80991	A_vs_E	TEcounts	Hippocampus
Charlie13a:hAT-Charlie:DNA	-0.283636	4.79591	-4.85854	1.92958e-06	4.93383e-05	4.18501	A_vs_E	TEcounts	Hippocampus
UCON1:UCON1:Unknown	-0.395415	2.56018	-4.81612	2.35091e-06	5.77145e-05	4.18145	A_vs_E	TEcounts	Hippocampus
L2-1_Crp:L2:LINE	-0.544425	0.124129	-4.67405	4.51051e-06	9.67403e-05	3.82028	A_vs_E	TEcounts	Hippocampus
HSAT5:Satellite:Satellite	0.768737	0.0628581	4.69019	4.19203e-06	9.11338e-05	3.90541	A_vs_E	TEcounts	Hippocampus
LTR10D:ERV1:LTR	-0.306381	2.6024	-4.75537	3.11222e-06	7.1909e-05	3.90185	A_vs_E	TEcounts	Hippocampus
MLT2B5:ERVL:LTR	-0.294405	2.1487	-4.76197	3.01916e-06	7.02027e-05	3.98252	A_vs_E	TEcounts	Hippocampus
LTR35A:ERV1:LTR	-0.486412	0.120362	-4.74731	3.2295e-06	7.36013e-05	4.13149	A_vs_E	TEcounts	Hippocampus
MER101:ERV1:LTR	-0.283074	2.42125	-4.72899	3.51221e-06	7.8737e-05	3.81623	A_vs_E	TEcounts	Hippocampus
Charlie10b:hAT-Charlie:DNA	-0.260075	3.461	-4.74459	3.27009e-06	7.41187e-05	3.76419	A_vs_E	TEcounts	Hippocampus
LTR109A2:ERV1:LTR	-0.84429	-1.76576	-4.99046	1.03503e-06	2.96284e-05	5.28846	A_vs_E	TEcounts	Hippocampus
Eulor12:DNA:DNA?	-0.46439	0.630193	-4.99212	1.02689e-06	2.94246e-05	5.17521	A_vs_E	TEcounts	Hippocampus
MLT1G-int:ERVL-MaLR:LTR	-0.394057	3.13473	-5.10022	6.10417e-07	1.91104e-05	5.40417	A_vs_E	TEcounts	Hippocampus
LTR80A:ERVL:LTR	-0.339951	3.07421	-5.09445	6.2773e-07	1.9546e-05	5.37701	A_vs_E	TEcounts	Hippocampus
Tigger17:TcMar-Tigger:DNA	-0.292258	2.95249	-4.98715	1.05152e-06	2.99512e-05	4.90043	A_vs_E	TEcounts	Hippocampus
LTR86C:ERVL:LTR	-0.376582	1.60813	-4.98482	1.06328e-06	3.02262e-05	5.04413	A_vs_E	TEcounts	Hippocampus
UCON47:UCON47:Unknown	-0.396535	1.06009	-4.43698	1.29283e-05	0.000226561	2.72963	A_vs_E	TEcounts	Hippocampus
LTR10B:ERV1:LTR	-0.458678	-0.170029	-4.47919	1.0752e-05	0.000195083	3.02157	A_vs_E	TEcounts	Hippocampus
HERV4_I-int:ERV1:LTR	-0.280741	3.60955	-4.46616	1.13835e-05	0.000204297	2.55052	A_vs_E	TEcounts	Hippocampus
LTR25:ERV1:LTR	-0.351541	2.8861	-4.37933	1.65919e-05	0.000278209	2.27593	A_vs_E	TEcounts	Hippocampus
MLT1E1-int:ERVL-MaLR:LTR	-0.650909	-0.296143	-4.61811	5.80536e-06	0.000119261	3.6161	A_vs_E	TEcounts	Hippocampus
UCON20:UCON20:Unknown	-0.482219	2.22117	-4.51704	9.10331e-06	0.000170999	2.9256	A_vs_E	TEcounts	Hippocampus
UCON92:UCON92:Unknown	-0.732071	-0.159788	-6.19001	2.02629e-09	1.69289e-07	11.1445	A_vs_E	TEcounts	Hippocampus
UCON28b:UCON28b:Unknown	-0.408566	1.79988	-5.34479	1.82326e-07	7.09075e-06	6.7101	A_vs_E	TEcounts	Hippocampus
UCON25:UCON25:Unknown	-0.626722	-0.203959	-5.35579	1.72504e-07	6.76366e-06	6.92105	A_vs_E	TEcounts	Hippocampus
MER127:TcMar-Tigger:DNA	-0.368036	3.29884	-5.37826	1.54018e-07	6.1736e-06	6.70778	A_vs_E	TEcounts	Hippocampus
UCON38:UCON38:Unknown	-0.4594	1.74952	-5.19424	3.85594e-07	1.31148e-05	5.99911	A_vs_E	TEcounts	Hippocampus
MER30B:hAT-Charlie:DNA	-0.266804	2.9389	-5.1408	5.01019e-07	1.63257e-05	5.60749	A_vs_E	TEcounts	Hippocampus
Eulor5A:DNA:DNA?	-0.393105	2.85774	-5.25562	2.84691e-07	1.03149e-05	6.16627	A_vs_E	TEcounts	Hippocampus
UCON94:UCON94:Unknown	-0.447147	0.496868	-5.73077	2.48268e-08	1.39088e-06	8.72777	A_vs_E	TEcounts	Hippocampus
LTR71A:ERV1:LTR	-0.36396	2.94098	-5.52205	7.393e-08	3.38875e-06	7.45563	A_vs_E	TEcounts	Hippocampus
MER95:ERV1:LTR	-0.320372	1.3864	-4.31854	2.15249e-05	0.000344446	2.22198	A_vs_E	TEcounts	Hippocampus
L1M3b:L1:LINE	-0.255545	4.01194	-3.67991	0.00027764	0.002665	-0.498747	A_vs_E	TEcounts	Hippocampus
MIR:MIR:SINE	-0.192401	12.5246	-3.68257	0.000274888	0.00264578	-0.513959	A_vs_E	TEcounts	Hippocampus
MamRep1879:hAT-Tip100:DNA	-0.188627	5.41866	-3.68333	0.000274105	0.00264	-0.535771	A_vs_E	TEcounts	Hippocampus
MamRep1527:LTR:LTR	-0.209531	3.94511	-3.66133	0.000297621	0.00282555	-0.556154	A_vs_E	TEcounts	Hippocampus
UCON8:DNA:DNA	-0.246094	2.96224	-3.66826	0.000290015	0.00276546	-0.430181	A_vs_E	TEcounts	Hippocampus
L2b:L2:LINE	-0.188272	11.5566	-3.66935	0.00028883	0.00275689	-0.569777	A_vs_E	TEcounts	Hippocampus
LTR6B:ERV1:LTR	-0.279197	3.0376	-3.6997	0.000257756	0.0025197	-0.340327	A_vs_E	TEcounts	Hippocampus
MER119:hAT-Charlie:DNA	-0.220343	5.51197	-3.70005	0.00025742	0.00251727	-0.478059	A_vs_E	TEcounts	Hippocampus
L2c:L2:LINE	-0.197619	12.2506	-3.69031	0.000267018	0.00258735	-0.489502	A_vs_E	TEcounts	Hippocampus
Helitron1Nb_Mam:Helitron:RC	-0.278811	2.9564	-3.69107	0.000266259	0.00258262	-0.354955	A_vs_E	TEcounts	Hippocampus
MER92B:ERV1:LTR	-0.201734	3.5926	-3.63065	0.000333593	0.00308676	-0.633585	A_vs_E	TEcounts	Hippocampus
MER3:hAT-Charlie:DNA	-0.182744	8.41495	-3.63264	0.000331136	0.00307193	-0.722473	A_vs_E	TEcounts	Hippocampus
MER123:DNA:DNA?	-0.392796	1.77193	-3.62944	0.000335088	0.00309262	-0.398625	A_vs_E	TEcounts	Hippocampus
LTR13A:ERVK:LTR	-0.182265	3.19266	-3.62301	0.000343169	0.00315505	-0.614308	A_vs_E	TEcounts	Hippocampus
MER133B:DNA:DNA?	-0.295526	0.739535	-3.6544	0.000305408	0.00288257	-0.179938	A_vs_E	TEcounts	Hippocampus
MER45A:hAT-Tip100:DNA	-0.168242	6.12681	-3.65856	0.000300712	0.00284854	-0.629809	A_vs_E	TEcounts	Hippocampus
LTR54:ERV1:LTR	-0.188684	3.94662	-3.65495	0.000304783	0.00287762	-0.577327	A_vs_E	TEcounts	Hippocampus
MER20:hAT-Charlie:DNA	-0.163579	9.34555	-3.63811	0.000324485	0.00302311	-0.698578	A_vs_E	TEcounts	Hippocampus
LTR33B:ERVL:LTR	-0.211806	4.32245	-3.64695	0.000313992	0.00294521	-0.629223	A_vs_E	TEcounts	Hippocampus
L2a:L2:LINE	-0.200457	12.526	-3.70885	0.000249028	0.00245188	-0.421461	A_vs_E	TEcounts	Hippocampus
MER21-int:ERVL:LTR	-0.225071	3.98428	-3.77235	0.000195684	0.00202957	-0.166209	A_vs_E	TEcounts	Hippocampus
LTR5B:ERVK:LTR	-0.188379	4.52133	-3.7733	0.000194973	0.00202293	-0.193935	A_vs_E	TEcounts	Hippocampus
MER5C1:hAT-Charlie:DNA	-0.215825	4.47596	-3.77549	0.000193349	0.00201044	-0.181194	A_vs_E	TEcounts	Hippocampus
GSAT:centr:Satellite	0.514935	-0.950689	3.77674	0.000192427	0.00200214	0.426867	A_vs_E	TEcounts	Hippocampus
UCON50:UCON50:Unknown	-0.397635	-0.553239	-3.76978	0.000197616	0.00204298	0.352839	A_vs_E	TEcounts	Hippocampus
MER63A:hAT-Blackjack:DNA	-0.197631	6.5027	-3.80355	0.000173613	0.00183797	-0.116676	A_vs_E	TEcounts	Hippocampus
LTR75B:ERVL:LTR	-0.220725	2.33397	-3.80959	0.000169623	0.00180288	0.159243	A_vs_E	TEcounts	Hippocampus
Helitron2Na_Mam:Helitron:RC?	-0.228861	3.91248	-3.78417	0.000187025	0.00195708	-0.116179	A_vs_E	TEcounts	Hippocampus
Tigger9a:TcMar-Tigger:DNA	-0.219457	5.22697	-3.78664	0.000185265	0.00194113	-0.16414	A_vs_E	TEcounts	Hippocampus
Mam_R4:Dong-R4:LINE	-0.243619	4.18682	-3.79296	0.00018083	0.0019009	-0.105032	A_vs_E	TEcounts	Hippocampus
LTR27:ERV1:LTR	-0.257832	1.6265	-3.72097	0.000237888	0.00237063	-0.06272	A_vs_E	TEcounts	Hippocampus
MER6:TcMar-Tigger:DNA	-0.201734	5.24456	-3.74594	0.000216406	0.00220238	-0.310234	A_vs_E	TEcounts	Hippocampus
LTR69:ERVL:LTR	-0.236323	1.85303	-3.74874	0.000214114	0.00218059	-0.00310139	A_vs_E	TEcounts	Hippocampus
UCON97:DNA:DNA	-0.363147	0.0942767	-3.7512	0.000212121	0.00216567	0.222151	A_vs_E	TEcounts	Hippocampus
UCON88:UCON88:Unknown	0.401365	-0.763318	3.75365	0.000210147	0.00214933	0.319783	A_vs_E	TEcounts	Hippocampus
Tigger2a:TcMar-Tigger:DNA	-0.178715	6.36908	-3.50503	0.000527999	0.00439846	-1.15629	A_vs_E	TEcounts	Hippocampus
MLT1I:ERVL-MaLR:LTR	-0.186282	7.83728	-3.50921	0.000520086	0.00435146	-1.14491	A_vs_E	TEcounts	Hippocampus
Tigger5b:TcMar-Tigger:DNA	-0.190156	6.0119	-3.49682	0.000543835	0.00450298	-1.18123	A_vs_E	TEcounts	Hippocampus
MLT1J:ERVL-MaLR:LTR	-0.17117	8.02694	-3.49848	0.000540604	0.00448085	-1.18066	A_vs_E	TEcounts	Hippocampus
MER57C1:ERV1:LTR	-0.316667	0.837929	-3.52606	0.000489372	0.00415128	-0.62815	A_vs_E	TEcounts	Hippocampus
LTR26B:ERV1:LTR	-0.293613	1.80779	-3.53049	0.000481576	0.0041047	-0.747249	A_vs_E	TEcounts	Hippocampus
Tigger19b:TcMar-Tigger:DNA	-0.185269	7.35603	-3.52796	0.00048601	0.00412957	-1.08179	A_vs_E	TEcounts	Hippocampus
LTR33:ERVL:LTR	-0.177634	7.54111	-3.52379	0.0004934	0.00417559	-1.096	A_vs_E	TEcounts	Hippocampus
HERV9N-int:ERV1:LTR	-0.21064	2.32284	-3.53258	0.000477938	0.00407693	-0.812645	A_vs_E	TEcounts	Hippocampus
MER5C:hAT-Charlie:DNA	-0.22282	4.99222	-3.46759	0.000603905	0.00488771	-1.2635	A_vs_E	TEcounts	Hippocampus
Tigger17a:TcMar-Tigger:DNA	-0.186662	7.07485	-3.47165	0.000595216	0.00483508	-1.27007	A_vs_E	TEcounts	Hippocampus
LTR51:ERV1:LTR	-0.209332	2.80159	-3.48517	0.000567072	0.00465249	-1.03865	A_vs_E	TEcounts	Hippocampus
UCON132b:hAT-Tip100:DNA	-0.211609	4.58629	-3.492	0.000553346	0.00456332	-1.16921	A_vs_E	TEcounts	Hippocampus
UCON18:UCON18:Unknown	-0.401936	-0.663554	-3.49317	0.000551018	0.00454803	-0.560185	A_vs_E	TEcounts	Hippocampus
MER41G:ERV1:LTR	-0.264433	0.354471	-3.47812	0.000581595	0.00474455	-0.736672	A_vs_E	TEcounts	Hippocampus
MER117:hAT-Charlie:DNA	-0.184688	7.15788	-3.48032	0.000577029	0.00471399	-1.24145	A_vs_E	TEcounts	Hippocampus
LTR23:ERV1:LTR	-0.17014	3.49804	-3.48314	0.000571222	0.00467719	-1.12159	A_vs_E	TEcounts	Hippocampus
MIRc:MIR:SINE	-0.183365	11.6619	-3.57745	0.000405834	0.00359103	-0.88648	A_vs_E	TEcounts	Hippocampus
UCON65:UCON65:Unknown	-0.351249	2.08383	-3.57814	0.000404805	0.00358524	-0.616004	A_vs_E	TEcounts	Hippocampus
LTR40a:ERVL:LTR	-0.199011	5.63958	-3.6054	0.00036623	0.00332242	-0.809084	A_vs_E	TEcounts	Hippocampus
MIRb:MIR:SINE	-0.184394	12.9151	-3.59938	0.000374434	0.00337449	-0.798839	A_vs_E	TEcounts	Hippocampus
MER1B:hAT-Charlie:DNA	-0.156903	8.01338	-3.60256	0.000370074	0.00334043	-0.827374	A_vs_E	TEcounts	Hippocampus
Tigger8:TcMar-Tigger:DNA	-0.206191	5.55758	-3.54183	0.000462164	0.00397849	-1.02494	A_vs_E	TEcounts	Hippocampus
Harlequin-int:ERV1:LTR	-0.179347	5.46414	-3.54468	0.000457388	0.00394755	-1.0153	A_vs_E	TEcounts	Hippocampus
LTR101_Mam:ERVL:LTR	-0.198269	4.76888	-3.54594	0.000455305	0.00393311	-0.99547	A_vs_E	TEcounts	Hippocampus
Charlie17a:hAT-Charlie:DNA	-0.169186	5.33935	-3.54628	0.000454748	0.00392949	-1.00716	A_vs_E	TEcounts	Hippocampus
MER6C:TcMar-Tigger:DNA	-0.273447	1.92552	-3.54806	0.000451803	0.00390991	-0.699659	A_vs_E	TEcounts	Hippocampus
Kanga1c:TcMar-Tc2:DNA	-0.20591	4.93242	-3.55017	0.000448344	0.00389041	-0.984839	A_vs_E	TEcounts	Hippocampus
L4_C_Mam:RTE-X:LINE	-0.198699	7.5582	-3.56925	0.000418205	0.00367111	-0.941803	A_vs_E	TEcounts	Hippocampus
MER125:DNA:DNA	-0.294302	1.66794	-3.55159	0.000446045	0.00387408	-0.649506	A_vs_E	TEcounts	Hippocampus
MIR3:MIR:SINE	-0.173473	11.3219	-3.55494	0.000440626	0.00383281	-0.966567	A_vs_E	TEcounts	Hippocampus
Eulor7:DNA:DNA?	-0.469953	0.00935367	-4.11841	4.96775e-05	0.000674732	1.58383	A_vs_E	TEcounts	Hippocampus
MamGypLTR2c:Gypsy:LTR	-0.249929	3.98152	-4.12461	4.84296e-05	0.000660592	1.14633	A_vs_E	TEcounts	Hippocampus
LTR10B2:ERV1:LTR	-0.330754	1.22523	-4.10729	5.19928e-05	0.000701537	1.40483	A_vs_E	TEcounts	Hippocampus
X2_LINE:CR1:LINE	-0.28175	3.22091	-4.16714	4.0643e-05	0.000571597	1.38658	A_vs_E	TEcounts	Hippocampus
Eulor2C:DNA:DNA?	-0.393489	1.13774	-4.17679	3.90507e-05	0.00055423	1.68217	A_vs_E	TEcounts	Hippocampus
L2-3_Crp:L2:LINE	-0.264877	5.31623	-4.16218	4.14851e-05	0.000581885	1.24471	A_vs_E	TEcounts	Hippocampus
MER70C:ERVL:LTR	-0.252435	2.9523	-4.14986	4.36515e-05	0.00060694	1.35239	A_vs_E	TEcounts	Hippocampus
HERV9NC-int:ERV1:LTR	-0.231587	4.64045	-4.1526	4.31607e-05	0.000601279	1.22318	A_vs_E	TEcounts	Hippocampus
LTR22B:ERVK:LTR	-0.254796	2.63903	-4.16353	4.12553e-05	0.000578944	1.44197	A_vs_E	TEcounts	Hippocampus
L2-1_AMi:L2:LINE	-0.264693	4.1786	-4.15318	4.30564e-05	0.000601044	1.24902	A_vs_E	TEcounts	Hippocampus
X9_LINE:L1:LINE	-0.238371	4.36403	-4.15727	4.23358e-05	0.000592083	1.25486	A_vs_E	TEcounts	Hippocampus
REP522:telo:Satellite	0.620929	1.76222	4.15785	4.22352e-05	0.000590963	1.54403	A_vs_E	TEcounts	Hippocampus
HERV35I-int:ERV1:LTR	-0.305372	3.23926	-4.06653	6.13874e-05	0.000798377	0.993541	A_vs_E	TEcounts	Hippocampus
MamGypLTR3:Gypsy:LTR	-0.225623	3.11887	-4.07269	5.98695e-05	0.000782992	1.02682	A_vs_E	TEcounts	Hippocampus
Tigger3a:TcMar-Tigger:DNA	-0.21927	8.09786	-4.05459	6.44322e-05	0.000829279	0.816053	A_vs_E	TEcounts	Hippocampus
Charlie10a:hAT-Charlie:DNA	-0.244513	3.30294	-4.0564	6.396e-05	0.000824705	0.955731	A_vs_E	TEcounts	Hippocampus
L1P3b:L1:LINE	-0.41372	1.64112	-4.05724	6.37431e-05	0.00082299	1.14863	A_vs_E	TEcounts	Hippocampus
MER47C:TcMar-Tigger:DNA	-0.251063	3.39009	-4.05828	6.34749e-05	0.000819896	0.950548	A_vs_E	TEcounts	Hippocampus
LTR91:ERVL:LTR	-0.252838	3.63873	-4.10229	5.30668e-05	0.000711684	1.09388	A_vs_E	TEcounts	Hippocampus
MER92C:ERV1:LTR	-0.340055	0.378972	-4.08657	5.65819e-05	0.000747662	1.41797	A_vs_E	TEcounts	Hippocampus
Tigger3c:TcMar-Tigger:DNA	-0.214861	6.30785	-4.0886	5.6116e-05	0.000743557	0.949589	A_vs_E	TEcounts	Hippocampus
Eulor4:Eulor4:Unknown	-0.447421	0.786187	-4.09309	5.50986e-05	0.000732101	1.40919	A_vs_E	TEcounts	Hippocampus
MER77B:ERVL:LTR	-0.214333	4.43255	-4.09346	5.50144e-05	0.00073132	1.00284	A_vs_E	TEcounts	Hippocampus
LTR12B:ERV1:LTR	0.636599	4.28103	4.24944	2.88338e-05	0.000435919	1.65435	A_vs_E	TEcounts	Hippocampus
Charlie10:hAT-Charlie:DNA	-0.227113	4.90327	-4.2843	2.48912e-05	0.000388157	1.73935	A_vs_E	TEcounts	Hippocampus
MER91B:hAT-Tip100:DNA	-0.215562	5.24119	-4.285	2.48179e-05	0.000387644	1.73374	A_vs_E	TEcounts	Hippocampus
UCON81:hAT-Charlie:DNA	-0.457896	0.0349193	-4.29836	2.34524e-05	0.000369732	2.27304	A_vs_E	TEcounts	Hippocampus
Penelope1_Vert:Penelope:LINE	-0.258844	4.98433	-4.1988	3.56381e-05	0.00051599	1.39651	A_vs_E	TEcounts	Hippocampus
UCON67:UCON67:Unknown	-0.624823	-1.23016	-4.1959	3.60702e-05	0.000520149	1.995	A_vs_E	TEcounts	Hippocampus
Kanga11a:TcMar-Tc2:DNA	-0.246086	4.88688	-4.22562	3.18627e-05	0.000473492	1.50356	A_vs_E	TEcounts	Hippocampus
LTR3B_:ERVK:LTR	-0.253865	2.52253	-4.21245	3.36663e-05	0.000493738	1.65129	A_vs_E	TEcounts	Hippocampus
Tigger7:TcMar-Tigger:DNA	-0.193901	6.80011	-3.89235	0.000122979	0.00139755	0.206765	A_vs_E	TEcounts	Hippocampus
LTR1E:ERV1:LTR	-0.270949	3.94518	-3.87635	0.000130924	0.0014704	0.213434	A_vs_E	TEcounts	Hippocampus
UCON78:DNA:DNA	-0.280692	2.90603	-3.9127	0.00011353	0.00131143	0.456978	A_vs_E	TEcounts	Hippocampus
MER51E:ERV1:LTR	-0.21509	2.09402	-3.91718	0.000111545	0.00129267	0.581686	A_vs_E	TEcounts	Hippocampus
MER94:hAT-Blackjack:DNA	-0.198323	7.01877	-3.90204	0.000118392	0.00135466	0.24202	A_vs_E	TEcounts	Hippocampus
OldhAT1:hAT-Ac:DNA	-0.178185	6.86314	-3.9025	0.000118176	0.00135353	0.243971	A_vs_E	TEcounts	Hippocampus
MER63B:hAT-Blackjack:DNA	-0.200378	5.93147	-3.90561	0.00011674	0.00134097	0.259986	A_vs_E	TEcounts	Hippocampus
MER91A:hAT-Tip100:DNA	-0.181426	6.43498	-3.90808	0.000115612	0.00132961	0.266006	A_vs_E	TEcounts	Hippocampus
LTR37-int:ERV1:LTR	-0.246966	4.03176	-3.83312	0.000154889	0.00167981	0.0498278	A_vs_E	TEcounts	Hippocampus
AmnSINE1:5S-Deu-L2:SINE	-0.200916	6.37873	-3.81873	0.00016375	0.00175426	-0.0611335	A_vs_E	TEcounts	Hippocampus
LTR65:ERV1:LTR	-0.23468	3.42051	-3.82247	0.000161406	0.0017329	0.0672336	A_vs_E	TEcounts	Hippocampus
MER135:DNA:DNA	-0.24183	4.8944	-3.82164	0.000161923	0.00173709	-0.0286945	A_vs_E	TEcounts	Hippocampus
GSATII:centr:Satellite	0.322659	3.2194	3.8562	0.000141623	0.00156669	0.223428	A_vs_E	TEcounts	Hippocampus
MER131:DNA:DNA?	-0.234921	5.1527	-4.01522	7.55193e-05	0.000946131	0.682739	A_vs_E	TEcounts	Hippocampus
LTR45C:ERV1:LTR	-0.244371	3.30396	-3.97507	8.86844e-05	0.00107182	0.639156	A_vs_E	TEcounts	Hippocampus
MIR1_Amn:MIR:SINE	-0.182438	8.33485	-3.97652	8.81721e-05	0.00106774	0.520356	A_vs_E	TEcounts	Hippocampus
X1_LINE:CR1:LINE	-0.334992	2.22489	-3.95698	9.52986e-05	0.00113788	0.710586	A_vs_E	TEcounts	Hippocampus
LTR84b:ERVL:LTR	-0.210704	4.70459	-3.97033	9.03725e-05	0.00108811	0.524109	A_vs_E	TEcounts	Hippocampus
Tigger10:TcMar-Tigger:DNA	-0.206309	6.11582	-3.4532	0.000635707	0.00508353	-1.32729	A_vs_E	TEcounts	Hippocampus
AluSp:Alu:SINE	-0.118016	10.3831	-2.51483	0.0124446	0.0490456	-4.02453	A_vs_E	TEcounts	Hippocampus
Charlie21a:hAT-Charlie:DNA	-0.158569	4.75058	-2.5156	0.0124182	0.0489626	-4.00896	A_vs_E	TEcounts	Hippocampus
MLT1D:ERVL-MaLR:LTR	-0.127054	9.55993	-2.51797	0.0123366	0.0487026	-4.02409	A_vs_E	TEcounts	Hippocampus
LTR88b:Gypsy:LTR	-0.134757	4.57066	-2.52586	0.0120687	0.0479091	-3.97792	A_vs_E	TEcounts	Hippocampus
LTR16A:ERVL:LTR	-0.131117	6.30726	-2.52904	0.0119624	0.0476374	-4.00202	A_vs_E	TEcounts	Hippocampus
LTR22B:ERVK:LTR	-0.279277	2.63903	-3.73286	0.000227415	0.0027324	-0.101251	A_vs_F	TEcounts	Hippocampus
MER6C:TcMar-Tigger:DNA	-0.352475	1.92552	-3.73245	0.000227775	0.00273481	-0.004022	A_vs_F	TEcounts	Hippocampus
MamGypLTR2c:Gypsy:LTR	-0.28093	3.98152	-3.74726	0.000215322	0.00262108	-0.185033	A_vs_F	TEcounts	Hippocampus
Penelope1_Vert:Penelope:LINE	-0.283945	4.98433	-3.69915	0.000258293	0.00303117	-0.390125	A_vs_F	TEcounts	Hippocampus
L2-1_AMi:L2:LINE	-0.2924	4.1786	-3.69793	0.000259478	0.00304383	-0.365694	A_vs_F	TEcounts	Hippocampus
UCON9:UCON9:Unknown	-0.39317	0.676618	-3.69037	0.00026696	0.00311129	-0.00300522	A_vs_F	TEcounts	Hippocampus
LTR37-int:ERV1:LTR	-0.294556	4.03176	-3.69576	0.000261602	0.0030616	-0.367624	A_vs_F	TEcounts	Hippocampus
L2-1_Crp:L2:LINE	-0.532718	0.124129	-3.71704	0.00024145	0.00286273	0.160116	A_vs_F	TEcounts	Hippocampus
X2_LINE:CR1:LINE	-0.308614	3.22091	-3.71592	0.000242468	0.00287244	-0.227389	A_vs_F	TEcounts	Hippocampus
UCON8:DNA:DNA	-0.312898	2.96224	-3.79889	0.000176751	0.00223682	0.0973426	A_vs_F	TEcounts	Hippocampus
MER57C1:ERV1:LTR	-0.418967	0.837929	-3.80112	0.000175243	0.00222165	0.375416	A_vs_F	TEcounts	Hippocampus
LTR33B:ERVL:LTR	-0.270896	4.32245	-3.75938	0.000205614	0.00252969	-0.156273	A_vs_F	TEcounts	Hippocampus
Charlie10a:hAT-Charlie:DNA	-0.272436	3.30294	-3.6897	0.000267632	0.00311407	-0.32455	A_vs_F	TEcounts	Hippocampus
MLT1E1-int:ERVL-MaLR:LTR	-0.630832	-0.296143	-3.62172	0.000344803	0.00378664	-0.121998	A_vs_F	TEcounts	Hippocampus
MER131:DNA:DNA?	-0.263692	5.1527	-3.6181	0.000349454	0.00382165	-0.67524	A_vs_F	TEcounts	Hippocampus
MER124:DNA:DNA?	-0.285059	4.88665	-3.62464	0.000341101	0.00375892	-0.646933	A_vs_F	TEcounts	Hippocampus
MER45A:hAT-Tip100:DNA	-0.208684	6.12681	-3.63245	0.000331375	0.00366861	-0.636493	A_vs_F	TEcounts	Hippocampus
L2c:L2:LINE	-0.24159	12.2506	-3.60187	0.000371016	0.00398617	-0.710956	A_vs_F	TEcounts	Hippocampus
L2b:L2:LINE	-0.231718	11.5566	-3.6055	0.000366086	0.00394944	-0.705148	A_vs_F	TEcounts	Hippocampus
Helitron1Nb_Mam:Helitron:RC	-0.334567	2.9564	-3.60581	0.000365668	0.00394789	-0.58475	A_vs_F	TEcounts	Hippocampus
OldhAT1:hAT-Ac:DNA	-0.210484	6.86314	-3.68766	0.000269693	0.00313424	-0.446464	A_vs_F	TEcounts	Hippocampus
UCON18:UCON18:Unknown	-0.518498	-0.663554	-3.68345	0.000273983	0.00317412	0.118614	A_vs_F	TEcounts	Hippocampus
LTR54:ERV1:LTR	-0.233736	3.94662	-3.66264	0.000296167	0.00337056	-0.4772	A_vs_F	TEcounts	Hippocampus
LTR51:ERV1:LTR	-0.268475	2.80159	-3.64058	0.000321525	0.00358527	-0.446037	A_vs_F	TEcounts	Hippocampus
HERV35I-int:ERV1:LTR	-0.337525	3.23926	-3.65955	0.000299594	0.00340378	-0.428389	A_vs_F	TEcounts	Hippocampus
Tigger9a:TcMar-Tigger:DNA	-0.263943	5.22697	-3.65461	0.000305167	0.00345112	-0.550241	A_vs_F	TEcounts	Hippocampus
LTR10B:ERV1:LTR	-0.500716	-0.170029	-3.98159	8.64064e-05	0.0012847	1.12439	A_vs_F	TEcounts	Hippocampus
Tigger3c:TcMar-Tigger:DNA	-0.259962	6.30785	-3.95969	9.42807e-05	0.00137127	0.542053	A_vs_F	TEcounts	Hippocampus
LTR86C:ERVL:LTR	-0.363225	1.60813	-3.95253	9.6997e-05	0.00140438	0.826245	A_vs_F	TEcounts	Hippocampus
X9_LINE:L1:LINE	-0.287936	4.36403	-4.04733	6.63525e-05	0.00104524	0.905147	A_vs_F	TEcounts	Hippocampus
Charlie10:hAT-Charlie:DNA	-0.267777	4.90327	-4.05844	6.3435e-05	0.00101238	0.931335	A_vs_F	TEcounts	Hippocampus
UCON20:UCON20:Unknown	-0.503889	2.22117	-3.8562	0.000141623	0.00187828	0.396037	A_vs_F	TEcounts	Hippocampus
UCON97:DNA:DNA	-0.458615	0.0942767	-3.853	0.000143397	0.00189395	0.633663	A_vs_F	TEcounts	Hippocampus
MER91B:hAT-Tip100:DNA	-0.242723	5.24119	-3.87008	0.000134166	0.00180436	0.21886	A_vs_F	TEcounts	Hippocampus
Tigger3a:TcMar-Tigger:DNA	-0.258675	8.09786	-3.82355	0.00016073	0.00208043	0.0387883	A_vs_F	TEcounts	Hippocampus
UCON25:UCON25:Unknown	-0.547189	-0.203959	-3.82146	0.000162032	0.00209184	0.551514	A_vs_F	TEcounts	Hippocampus
HSAT5:Satellite:Satellite	0.745347	0.0628581	3.81886	0.000163667	0.00210554	0.517528	A_vs_F	TEcounts	Hippocampus
LTR3B_:ERVK:LTR	-0.282323	2.52253	-3.84232	0.000149469	0.00195884	0.305953	A_vs_F	TEcounts	Hippocampus
L5:RTE-X:LINE	-0.271776	4.54374	-3.83162	0.000155792	0.002026	0.0957724	A_vs_F	TEcounts	Hippocampus
LTR10D:ERV1:LTR	-0.309746	2.6024	-3.91434	0.0001128	0.00158294	0.564102	A_vs_F	TEcounts	Hippocampus
MIR1_Amn:MIR:SINE	-0.222747	8.33485	-3.88009	0.000129023	0.00175467	0.245998	A_vs_F	TEcounts	Hippocampus
MER5C1:hAT-Charlie:DNA	-0.275192	4.47596	-3.87838	0.000129887	0.0017613	0.269129	A_vs_F	TEcounts	Hippocampus
LTR1E:ERV1:LTR	-0.336945	3.94518	-3.8913	0.000123487	0.00169973	0.342586	A_vs_F	TEcounts	Hippocampus
MER5A:hAT-Charlie:DNA	-0.200106	10.019	-3.36594	0.000864669	0.00743362	-1.51803	A_vs_F	TEcounts	Hippocampus
LTR109A2:ERV1:LTR	-0.690751	-1.76576	-3.36172	0.000877497	0.00750573	-0.833869	A_vs_F	TEcounts	Hippocampus
MER85:PiggyBac:DNA	-0.231653	4.94699	-3.37219	0.000846006	0.00732356	-1.49223	A_vs_F	TEcounts	Hippocampus
MER6:TcMar-Tigger:DNA	-0.226167	5.24456	-3.37018	0.000851962	0.00735518	-1.50513	A_vs_F	TEcounts	Hippocampus
Kanga11a:TcMar-Tc2:DNA	-0.247866	4.88688	-3.41882	0.000718155	0.00649458	-1.34155	A_vs_F	TEcounts	Hippocampus
MER6B:TcMar-Tigger:DNA	-0.284593	4.77564	-3.41558	0.000726435	0.00654475	-1.34564	A_vs_F	TEcounts	Hippocampus
Looper:PiggyBac:DNA	-0.287229	5.52607	-3.41468	0.000728731	0.00656067	-1.36422	A_vs_F	TEcounts	Hippocampus
MER20:hAT-Charlie:DNA	-0.193009	9.34555	-3.42813	0.000694896	0.00634413	-1.32103	A_vs_F	TEcounts	Hippocampus
AluYh9:Alu:SINE	-0.343378	0.129374	-3.40369	0.000757509	0.00674646	-0.891135	A_vs_F	TEcounts	Hippocampus
MER66D:ERV1:LTR	-0.359621	1.76101	-3.40432	0.000755839	0.00673575	-1.09583	A_vs_F	TEcounts	Hippocampus
MER91C:hAT-Tip100:DNA	-0.212192	5.37568	-3.40736	0.000747783	0.00668678	-1.38686	A_vs_F	TEcounts	Hippocampus
MER30B:hAT-Charlie:DNA	-0.216134	2.9389	-3.40604	0.000751277	0.00670561	-1.25217	A_vs_F	TEcounts	Hippocampus
Charlie26a:hAT-Charlie:DNA	-0.24021	3.6933	-3.40603	0.00075129	0.00670561	-1.32439	A_vs_F	TEcounts	Hippocampus
Merlin1_HS:Merlin:DNA	-0.288992	1.91365	-3.31815	0.00102058	0.00835652	-1.39421	A_vs_F	TEcounts	Hippocampus
L2:L2:LINE	-0.237909	10.9892	-3.32105	0.00101043	0.00829237	-1.65314	A_vs_F	TEcounts	Hippocampus
LTR3:ERVK:LTR	-0.352597	0.193433	-3.2913	0.0011193	0.00897813	-1.25892	A_vs_F	TEcounts	Hippocampus
Tigger3b:TcMar-Tigger:DNA	-0.237374	8.27348	-3.34837	0.000919221	0.00776099	-1.58611	A_vs_F	TEcounts	Hippocampus
GSAT:centr:Satellite	0.545183	-0.950689	3.34676	0.000924358	0.00778835	-0.969407	A_vs_F	TEcounts	Hippocampus
Tigger19a:TcMar-Tigger:DNA	-0.218324	7.33101	-3.35979	0.00088341	0.00753389	-1.55074	A_vs_F	TEcounts	Hippocampus
LTR13A:ERVK:LTR	-0.207454	3.19266	-3.3582	0.00088831	0.00755997	-1.42978	A_vs_F	TEcounts	Hippocampus
MER47A:TcMar-Tigger:DNA	-0.250645	6.81254	-3.35396	0.000901511	0.0076429	-1.5688	A_vs_F	TEcounts	Hippocampus
Tigger7:TcMar-Tigger:DNA	-0.207614	6.80011	-3.33423	0.000965427	0.00802382	-1.63208	A_vs_F	TEcounts	Hippocampus
MLT1I:ERVL-MaLR:LTR	-0.221377	7.83728	-3.334	0.000966175	0.00802772	-1.63321	A_vs_F	TEcounts	Hippocampus
Tigger19b:TcMar-Tigger:DNA	-0.218881	7.35603	-3.33332	0.000968469	0.00804213	-1.63571	A_vs_F	TEcounts	Hippocampus
LTR84b:ERVL:LTR	-0.219662	4.70459	-3.3299	0.000979986	0.00809922	-1.62359	A_vs_F	TEcounts	Hippocampus
LTR33:ERVL:LTR	-0.210636	7.54111	-3.34114	0.000942564	0.00789315	-1.61066	A_vs_F	TEcounts	Hippocampus
LTR18A:ERVL:LTR	-0.308712	2.04547	-3.33998	0.000946381	0.00790944	-1.33623	A_vs_F	TEcounts	Hippocampus
MADE1:TcMar-Mariner:DNA	-0.256912	6.70898	-3.59284	0.000383559	0.00409148	-0.774803	A_vs_F	TEcounts	Hippocampus
MER63B:hAT-Blackjack:DNA	-0.226737	5.93147	-3.53853	0.000467726	0.00471664	-0.956493	A_vs_F	TEcounts	Hippocampus
L2a:L2:LINE	-0.239497	12.526	-3.53797	0.00046869	0.00472471	-0.925899	A_vs_F	TEcounts	Hippocampus
MIR:MIR:SINE	-0.231557	12.5246	-3.53784	0.000468913	0.0047253	-0.926152	A_vs_F	TEcounts	Hippocampus
MER63A:hAT-Blackjack:DNA	-0.230363	6.5027	-3.5475	0.000452731	0.00462894	-0.928889	A_vs_F	TEcounts	Hippocampus
MER125:DNA:DNA	-0.356884	1.66794	-3.5225	0.000495715	0.004928	-0.689288	A_vs_F	TEcounts	Hippocampus
MER91A:hAT-Tip100:DNA	-0.204025	6.43498	-3.51672	0.000506175	0.00500773	-1.03256	A_vs_F	TEcounts	Hippocampus
LTR35A:ERV1:LTR	-0.442992	0.120362	-3.51347	0.000512158	0.00505107	-0.532592	A_vs_F	TEcounts	Hippocampus
MER1B:hAT-Charlie:DNA	-0.19143	8.01338	-3.51339	0.000512312	0.00505107	-1.04472	A_vs_F	TEcounts	Hippocampus
UCON50:UCON50:Unknown	-0.456695	-0.553239	-3.52854	0.000484994	0.00485501	-0.42176	A_vs_F	TEcounts	Hippocampus
UCON28a:UCON28a:Unknown	-0.345525	2.19774	-3.52767	0.000486518	0.00486349	-0.74832	A_vs_F	TEcounts	Hippocampus
MER3:hAT-Charlie:DNA	-0.225376	8.41495	-3.58028	0.000401646	0.00422624	-0.816921	A_vs_F	TEcounts	Hippocampus
LTR25:ERV1:LTR	-0.351046	2.8861	-3.57166	0.000414526	0.00433849	-0.687842	A_vs_F	TEcounts	Hippocampus
GSATII:centr:Satellite	0.364873	3.2194	3.59122	0.000385837	0.00410398	-0.657204	A_vs_F	TEcounts	Hippocampus
MER6A:TcMar-Tigger:DNA	-0.248668	5.68968	-3.58699	0.000391879	0.00414848	-0.789549	A_vs_F	TEcounts	Hippocampus
MER117:hAT-Charlie:DNA	-0.235877	7.15788	-3.55502	0.000440497	0.00453272	-0.904763	A_vs_F	TEcounts	Hippocampus
MER47C:TcMar-Tigger:DNA	-0.26964	3.39009	-3.55189	0.000445549	0.00457019	-0.81015	A_vs_F	TEcounts	Hippocampus
UCON78:DNA:DNA	-0.312345	2.90603	-3.55188	0.00044557	0.00457019	-0.7567	A_vs_F	TEcounts	Hippocampus
LTR91:ERVL:LTR	-0.262382	3.63873	-3.45906	0.000622578	0.00584162	-1.14435	A_vs_F	TEcounts	Hippocampus
MIR3:MIR:SINE	-0.211157	11.3219	-3.45414	0.000633592	0.00591792	-1.21753	A_vs_F	TEcounts	Hippocampus
LTR33A_:ERVL:LTR	-0.241451	5.55376	-3.4514	0.000639809	0.00597016	-1.24449	A_vs_F	TEcounts	Hippocampus
Eulor4:Eulor4:Unknown	-0.46649	0.786187	-3.47066	0.000597319	0.00565957	-0.742655	A_vs_F	TEcounts	Hippocampus
MIRb:MIR:SINE	-0.222306	12.9151	-3.46398	0.000611758	0.00576079	-1.16932	A_vs_F	TEcounts	Hippocampus
LTR75B:ERVL:LTR	-0.241585	2.33397	-3.43902	0.000668576	0.00616335	-1.06241	A_vs_F	TEcounts	Hippocampus
MER77B:ERVL:LTR	-0.2233	4.43255	-3.43609	0.000675584	0.0062152	-1.27066	A_vs_F	TEcounts	Hippocampus
LTR26B:ERV1:LTR	-0.351526	1.80779	-3.44216	0.000661175	0.00611986	-0.977396	A_vs_F	TEcounts	Hippocampus
Helitron2Na_Mam:Helitron:RC?	-0.256942	3.91248	-3.44155	0.000662602	0.00613029	-1.22354	A_vs_F	TEcounts	Hippocampus
MER104:TcMar-Tc2:DNA	-0.274362	6.19734	-3.44004	0.000666179	0.00615231	-1.28636	A_vs_F	TEcounts	Hippocampus
MER94:hAT-Blackjack:DNA	-0.22224	7.01877	-3.49772	0.000542083	0.00527581	-1.09759	A_vs_F	TEcounts	Hippocampus
AmnSINE1:5S-Deu-L2:SINE	-0.230705	6.37873	-3.50905	0.000520386	0.00510789	-1.058	A_vs_F	TEcounts	Hippocampus
UCON60:UCON60:Unknown	-0.650691	-0.762629	-3.47298	0.00059238	0.00563129	-0.571418	A_vs_F	TEcounts	Hippocampus
MIRc:MIR:SINE	-0.222981	11.6619	-3.4727	0.000592971	0.00563371	-1.15272	A_vs_F	TEcounts	Hippocampus
Kanga1c:TcMar-Tc2:DNA	-0.252171	4.93242	-3.49243	0.000552484	0.00533229	-1.09809	A_vs_F	TEcounts	Hippocampus
MER119:hAT-Charlie:DNA	-0.259188	5.51197	-3.48811	0.000561119	0.0053917	-1.12193	A_vs_F	TEcounts	Hippocampus
UCON38:UCON38:Unknown	-0.53428	1.74952	-4.90975	1.51749e-06	5.35386e-05	4.74199	A_vs_F	TEcounts	Hippocampus
UCON28b:UCON28b:Unknown	-0.523226	1.79988	-5.55964	6.08781e-08	4.13073e-06	7.80731	A_vs_F	TEcounts	Hippocampus
UCON94:UCON94:Unknown	-0.59494	0.496868	-6.194	1.98143e-09	2.34347e-07	11.1622	A_vs_F	TEcounts	Hippocampus
MER101:ERV1:LTR	-0.313008	2.42125	-4.27297	2.61127e-05	0.00050334	1.96824	A_vs_F	TEcounts	Hippocampus
Charlie13a:hAT-Charlie:DNA	-0.310297	4.79591	-4.27458	2.59353e-05	0.000501341	1.7809	A_vs_F	TEcounts	Hippocampus
UCON1:UCON1:Unknown	-0.430528	2.56018	-4.27911	2.54443e-05	0.0004941	1.97573	A_vs_F	TEcounts	Hippocampus
Charlie10b:hAT-Charlie:DNA	-0.284967	3.461	-4.23666	3.04226e-05	0.000565189	1.70397	A_vs_F	TEcounts	Hippocampus
UCON92:UCON92:Unknown	-0.629257	-0.159788	-4.33912	1.97159e-05	0.000403587	2.50064	A_vs_F	TEcounts	Hippocampus
LTR71A:ERV1:LTR	-0.347879	2.94098	-4.3029	2.30048e-05	0.000455029	2.02278	A_vs_F	TEcounts	Hippocampus
UCON65:UCON65:Unknown	-0.522382	2.08383	-4.32042	2.13533e-05	0.000430059	2.20141	A_vs_F	TEcounts	Hippocampus
LTR12B:ERV1:LTR	0.75758	4.28103	4.11237	5.09232e-05	0.000848917	1.18221	A_vs_F	TEcounts	Hippocampus
Tigger9b:TcMar-Tigger:DNA	-0.316438	4.80042	-4.1376	4.59115e-05	0.000781692	1.23973	A_vs_F	TEcounts	Hippocampus
L2-3_Crp:L2:LINE	-0.328534	5.31623	-4.13668	4.6087e-05	0.000783384	1.22567	A_vs_F	TEcounts	Hippocampus
UCON47:UCON47:Unknown	-0.454369	1.06009	-4.13429	4.65426e-05	0.000790479	1.57895	A_vs_F	TEcounts	Hippocampus
UCON67:UCON67:Unknown	-0.75817	-1.23016	-4.13248	4.68886e-05	0.000794835	1.78141	A_vs_F	TEcounts	Hippocampus
MLT2B5:ERVL:LTR	-0.311668	2.1487	-4.12691	4.79753e-05	0.000809636	1.41664	A_vs_F	TEcounts	Hippocampus
MER70C:ERVL:LTR	-0.302421	2.9523	-4.06599	6.15205e-05	0.000989424	1.08818	A_vs_F	TEcounts	Hippocampus
HERVK-int:ERVK:LTR	0.318514	5.69743	4.19742	3.58425e-05	0.000639424	1.45841	A_vs_F	TEcounts	Hippocampus
Eulor7:DNA:DNA?	-0.593085	0.00935367	-4.21342	3.353e-05	0.000606452	1.99478	A_vs_F	TEcounts	Hippocampus
MLT1G-int:ERVL-MaLR:LTR	-0.39703	3.13473	-4.18762	3.73335e-05	0.000659474	1.54343	A_vs_F	TEcounts	Hippocampus
UCON81:hAT-Charlie:DNA	-0.544382	0.0349193	-4.14305	4.4893e-05	0.000767963	1.71408	A_vs_F	TEcounts	Hippocampus
MER127:TcMar-Tigger:DNA	-0.401491	3.29884	-4.76815	2.93455e-06	8.86844e-05	3.93998	A_vs_F	TEcounts	Hippocampus
Eulor5A:DNA:DNA?	-0.442016	2.85774	-4.80697	2.45288e-06	7.7982e-05	4.1609	A_vs_F	TEcounts	Hippocampus
MER95:ERV1:LTR	-0.399427	1.3864	-4.39562	1.54664e-05	0.000332216	2.58383	A_vs_F	TEcounts	Hippocampus
Tigger17:TcMar-Tigger:DNA	-0.315285	2.95249	-4.39161	1.57363e-05	0.000336504	2.37824	A_vs_F	TEcounts	Hippocampus
LTR80A:ERVL:LTR	-0.363092	3.07421	-4.43182	1.32215e-05	0.000293652	2.52638	A_vs_F	TEcounts	Hippocampus
UCON66:UCON66:Unknown	-0.406477	1.35372	-4.50058	9.78841e-06	0.000232303	3.01252	A_vs_F	TEcounts	Hippocampus
Eulor12:DNA:DNA?	-0.517	0.630193	-4.51226	9.29765e-06	0.000223611	3.13887	A_vs_F	TEcounts	Hippocampus
Tigger15a:TcMar-Tigger:DNA	-0.183196	8.08054	-2.65189	0.00844035	0.0404427	-3.60504	A_vs_F	TEcounts	Hippocampus
MamRep38:hAT:DNA	-0.167093	5.85493	-2.65886	0.00827168	0.0398739	-3.5832	A_vs_F	TEcounts	Hippocampus
Charlie5:hAT-Charlie:DNA	-0.203525	6.07389	-2.65637	0.00833161	0.0400798	-3.5905	A_vs_F	TEcounts	Hippocampus
Kanga1b:TcMar-Tc2:DNA	-0.211415	3.48186	-2.64233	0.00867654	0.0412922	-3.53027	A_vs_F	TEcounts	Hippocampus
LTR22C2:ERVK:LTR	-0.228581	0.498898	-2.64199	0.00868505	0.0413079	-3.1231	A_vs_F	TEcounts	Hippocampus
MER2:TcMar-Tigger:DNA	-0.187564	8.73228	-2.64158	0.00869525	0.0413238	-3.62896	A_vs_F	TEcounts	Hippocampus
FRAM:Alu:SINE	-0.144635	7.54927	-2.63987	0.00873811	0.0414822	-3.63686	A_vs_F	TEcounts	Hippocampus
LTR18B:ERVL:LTR	-0.207595	3.02139	-2.63977	0.00874073	0.0414878	-3.48878	A_vs_F	TEcounts	Hippocampus
UCON68:UCON68:Unknown	-0.574918	-0.93587	-2.63938	0.00875045	0.0415271	-2.91978	A_vs_F	TEcounts	Hippocampus
Charlie4a:hAT-Charlie:DNA	-0.178211	6.68417	-2.64154	0.00869612	0.0413238	-3.63157	A_vs_F	TEcounts	Hippocampus
MER115:hAT-Tip100:DNA	-0.155769	6.29735	-2.64494	0.0086113	0.0410962	-3.62159	A_vs_F	TEcounts	Hippocampus
Kanga1a:TcMar-Tc2:DNA	-0.20801	5.01823	-2.64524	0.00860388	0.0410757	-3.60611	A_vs_F	TEcounts	Hippocampus
LTR16B2:ERVL:LTR	-0.171782	4.77463	-2.63889	0.00876299	0.0415591	-3.61757	A_vs_F	TEcounts	Hippocampus
MER1A:hAT-Charlie:DNA	-0.146041	7.27749	-2.67466	0.00790087	0.0385978	-3.5469	A_vs_F	TEcounts	Hippocampus
MLT1H2:ERVL-MaLR:LTR	-0.163889	6.02141	-2.67433	0.00790847	0.0386153	-3.54411	A_vs_F	TEcounts	Hippocampus
LTR82A:ERVL:LTR	-0.198622	4.24831	-2.67287	0.00794216	0.0387363	-3.50924	A_vs_F	TEcounts	Hippocampus
MER44A:TcMar-Tigger:DNA	-0.18569	6.61542	-2.68245	0.0077236	0.0379641	-3.52537	A_vs_F	TEcounts	Hippocampus
Helitron1Na_Mam:Helitron:RC	-0.254524	3.09073	-2.68079	0.00776106	0.0380896	-3.38774	A_vs_F	TEcounts	Hippocampus
Tigger20a:TcMar-Tigger:DNA	-0.183633	6.20931	-2.68022	0.00777398	0.0381191	-3.52958	A_vs_F	TEcounts	Hippocampus
Helitron3Na_Mam:Helitron:RC	-0.200095	5.17458	-2.66638	0.0080934	0.0392382	-3.55549	A_vs_F	TEcounts	Hippocampus
MER44B:TcMar-Tigger:DNA	-0.167382	6.60219	-2.60228	0.00973162	0.0449802	-3.73148	A_vs_F	TEcounts	Hippocampus
UCON73:UCON73:Unknown	-0.340796	-0.345663	-2.60059	0.00977876	0.0451255	-3.11052	A_vs_F	TEcounts	Hippocampus
hAT-N1_Mam:hAT-Tip100:DNA	-0.197415	4.20085	-2.60654	0.00961409	0.0445516	-3.67619	A_vs_F	TEcounts	Hippocampus
UCON35:UCON35:Unknown	-0.221255	1.54878	-2.60871	0.00955497	0.0443205	-3.3576	A_vs_F	TEcounts	Hippocampus
HERV9N-int:ERV1:LTR	-0.188582	2.32284	-2.59511	0.00993216	0.0455845	-3.51124	A_vs_F	TEcounts	Hippocampus
LTR81A:Gypsy:LTR	-0.188037	3.95947	-2.59873	0.00983054	0.0452845	-3.68498	A_vs_F	TEcounts	Hippocampus
MER58A:hAT-Charlie:DNA	-0.15646	8.9454	-2.5959	0.00991006	0.0455558	-3.74394	A_vs_F	TEcounts	Hippocampus
MSTD-int:ERVL-MaLR:LTR	-0.167582	5.23777	-2.63723	0.00880477	0.0417022	-3.63198	A_vs_F	TEcounts	Hippocampus
L1P4a:L1:LINE	0.220607	5.74542	2.63203	0.00893761	0.0421854	-3.65148	A_vs_F	TEcounts	Hippocampus
MER77:ERVL:LTR	-0.161721	4.88614	-2.63424	0.00888096	0.041987	-3.63256	A_vs_F	TEcounts	Hippocampus
Tigger4a:TcMar-Tigger:DNA	-0.178452	7.56732	-2.6339	0.00888959	0.042014	-3.65207	A_vs_F	TEcounts	Hippocampus
MamRep137:TcMar-Tigger:DNA	-0.171282	6.61084	-2.61991	0.00925373	0.0432232	-3.68672	A_vs_F	TEcounts	Hippocampus
LTR101_Mam:ERVL:LTR	-0.181876	4.76888	-2.61593	0.00935988	0.0436339	-3.67713	A_vs_F	TEcounts	Hippocampus
L1P3b:L1:LINE	-0.343389	1.64112	-2.75176	0.00629718	0.0326882	-3.01569	A_vs_F	TEcounts	Hippocampus
Charlie20a:hAT-Charlie:DNA	-0.208588	5.01402	-2.74958	0.00633815	0.0328273	-3.33285	A_vs_F	TEcounts	Hippocampus
MER113:hAT-Charlie:DNA	-0.200815	7.01061	-2.75107	0.00631021	0.0327179	-3.3453	A_vs_F	TEcounts	Hippocampus
UCON55:TcMar-Tigger:DNA	-0.205324	3.53335	-2.76061	0.00613331	0.0320144	-3.223	A_vs_F	TEcounts	Hippocampus
MER57E2:ERV1:LTR	-0.379087	0.203866	-2.74681	0.00639062	0.0330335	-2.82439	A_vs_F	TEcounts	Hippocampus
LTR16E2:ERVL:LTR	-0.184492	5.42221	-2.74208	0.00648084	0.0333918	-3.36049	A_vs_F	TEcounts	Hippocampus
FAM:Alu:SINE	-0.150771	7.29094	-2.77474	0.00587976	0.0311549	-3.28202	A_vs_F	TEcounts	Hippocampus
THE1B:ERVL-MaLR:LTR	-0.175507	9.16055	-2.77383	0.00589581	0.0311882	-3.27814	A_vs_F	TEcounts	Hippocampus
Charlie19a:hAT-Charlie:DNA	-0.195351	5.89764	-2.7837	0.00572395	0.030498	-3.2533	A_vs_F	TEcounts	Hippocampus
Tigger1a_Art:TcMar-Tigger:DNA	-0.231535	2.85917	-2.78206	0.00575217	0.0306143	-3.08897	A_vs_F	TEcounts	Hippocampus
LTR16E1:ERVL:LTR	-0.190777	5.55608	-2.77718	0.00583695	0.0309738	-3.26804	A_vs_F	TEcounts	Hippocampus
Tigger2a:TcMar-Tigger:DNA	-0.176106	6.36908	-2.7641	0.00606974	0.0317749	-3.30855	A_vs_F	TEcounts	Hippocampus
SATR2:Satellite:Satellite	-0.242257	3.25611	-2.7714	0.00593889	0.0313181	-3.16733	A_vs_F	TEcounts	Hippocampus
LTR108c_Mam:ERVL:LTR	0.479929	-2.15164	2.69885	0.00736201	0.0366881	-2.67236	A_vs_F	TEcounts	Hippocampus
MLT1L:ERVL-MaLR:LTR	-0.159968	7.76921	-2.70884	0.00714929	0.0358337	-3.45727	A_vs_F	TEcounts	Hippocampus
LTR62:ERVL:LTR	-0.22101	2.10245	-2.70349	0.00726246	0.0363206	-3.19459	A_vs_F	TEcounts	Hippocampus
UCON41:UCON41:Unknown	-0.446368	-1.0781	-2.68882	0.0075814	0.0374638	-2.7996	A_vs_F	TEcounts	Hippocampus
Charlie1:hAT-Charlie:DNA	-0.184045	6.39188	-2.68743	0.00761224	0.0375768	-3.51164	A_vs_F	TEcounts	Hippocampus
MER112:hAT-Charlie:DNA	-0.197246	7.19391	-2.69422	0.00746247	0.0370456	-3.49581	A_vs_F	TEcounts	Hippocampus
MER5B:hAT-Charlie:DNA	-0.158392	9.37511	-2.7282	0.00675284	0.0343803	-3.39846	A_vs_F	TEcounts	Hippocampus
X6B_LINE:CR1:LINE	-0.206848	4.74176	-2.7227	0.00686334	0.0348379	-3.39779	A_vs_F	TEcounts	Hippocampus
LTR50:ERVL:LTR	-0.173161	5.35636	-2.73393	0.00663939	0.0339711	-3.38117	A_vs_F	TEcounts	Hippocampus
MLT1O:ERVL-MaLR:LTR	-0.166133	6.32049	-2.71483	0.00702445	0.0353746	-3.43962	A_vs_F	TEcounts	Hippocampus
Tigger4:TcMar-Tigger:DNA	-0.181715	6.74181	-2.71802	0.0069588	0.0351693	-3.43243	A_vs_F	TEcounts	Hippocampus
HERVK11-int:ERVK:LTR	-0.264767	3.89594	-2.71583	0.00700385	0.0353367	-3.37939	A_vs_F	TEcounts	Hippocampus
UCON27:UCON27:Unknown	-0.257164	1.62435	-2.591	0.010049	0.0459302	-3.41533	A_vs_F	TEcounts	Hippocampus
AluYb9:Alu:SINE	-0.222584	2.18101	-2.56065	0.0109491	0.0488699	-3.57145	A_vs_F	TEcounts	Hippocampus
AluJo:Alu:SINE	-0.142365	11.2511	-2.5604	0.0109568	0.0488755	-3.8124	A_vs_F	TEcounts	Hippocampus
MamTip1:hAT-Tip100:DNA	-0.179145	4.29934	-2.55884	0.0110049	0.0490662	-3.80239	A_vs_F	TEcounts	Hippocampus
X8_LINE:CR1:LINE	-0.197161	2.61252	-2.56699	0.0107553	0.0482621	-3.61802	A_vs_F	TEcounts	Hippocampus
L3b:CR1:LINE	-0.172299	8.73622	-2.56567	0.0107955	0.048396	-3.82123	A_vs_F	TEcounts	Hippocampus
MLT1N2:ERVL-MaLR:LTR	-0.16481	6.47672	-2.56345	0.0108632	0.0485852	-3.82886	A_vs_F	TEcounts	Hippocampus
MARNA:TcMar-Mariner:DNA	-0.175089	7.1335	-2.56395	0.0108478	0.0485489	-3.82903	A_vs_F	TEcounts	Hippocampus
LTR82B:ERVL:LTR	-0.178181	4.38846	-2.56391	0.010849	0.0485489	-3.79395	A_vs_F	TEcounts	Hippocampus
L4_B_Mam:RTE-X:LINE	-0.17994	6.92276	-2.56532	0.0108059	0.0484271	-3.82527	A_vs_F	TEcounts	Hippocampus
Tigger13a:TcMar-Tigger:DNA	-0.183984	7.05987	-2.55715	0.0110572	0.0492	-3.84588	A_vs_F	TEcounts	Hippocampus
LTR10A:ERV1:LTR	-0.192247	3.15038	-2.55705	0.0110605	0.0492	-3.71295	A_vs_F	TEcounts	Hippocampus
L1M2a1:L1:LINE	0.226546	2.50066	2.55452	0.0111393	0.0494355	-3.64137	A_vs_F	TEcounts	Hippocampus
MSTB1-int:ERVL-MaLR:LTR	-0.180372	3.02961	-2.58601	0.0101921	0.0463705	-3.62596	A_vs_F	TEcounts	Hippocampus
MER34B:ERV1:LTR	-0.176194	3.19692	-2.58408	0.010248	0.0465896	-3.65275	A_vs_F	TEcounts	Hippocampus
LTR48:ERV1:LTR	-0.182302	4.05383	-2.584	0.0102504	0.0465896	-3.72609	A_vs_F	TEcounts	Hippocampus
Charlie7:hAT-Charlie:DNA	-0.19891	6.9095	-2.58896	0.0101074	0.0461309	-3.76593	A_vs_F	TEcounts	Hippocampus
MamGypsy2-LTR:Gypsy:LTR	-0.200412	3.94857	-2.58883	0.0101109	0.0461396	-3.70641	A_vs_F	TEcounts	Hippocampus
LTR90A:LTR:LTR	-0.184238	4.12953	-2.58837	0.0101242	0.0461712	-3.71872	A_vs_F	TEcounts	Hippocampus
LTR37A:ERV1:LTR	-0.204633	4.62921	-2.56951	0.0106791	0.0480157	-3.78958	A_vs_F	TEcounts	Hippocampus
THE1A:ERVL-MaLR:LTR	-0.155322	6.84937	-2.56907	0.0106923	0.0480528	-3.81581	A_vs_F	TEcounts	Hippocampus
UCON93:UCON93:Unknown	-0.338449	-0.11407	-3.08105	0.0022588	0.0155009	-1.85105	A_vs_F	TEcounts	Hippocampus
X7C_LINE:CR1:LINE	-0.216448	4.24922	-3.07885	0.00227498	0.0155896	-2.3801	A_vs_F	TEcounts	Hippocampus
MER102c:hAT-Charlie:DNA	-0.183944	6.85871	-3.09237	0.00217699	0.0150509	-2.37993	A_vs_F	TEcounts	Hippocampus
UCON76:UCON76:Unknown	-0.283134	1.81907	-3.09217	0.00217846	0.0150575	-2.07198	A_vs_F	TEcounts	Hippocampus
Arthur1A:hAT-Tip100:DNA	-0.198211	4.65865	-3.08825	0.00220646	0.0152144	-2.36783	A_vs_F	TEcounts	Hippocampus
MER81:hAT-Blackjack:DNA	-0.186427	6.09854	-3.06626	0.00236985	0.0160674	-2.45491	A_vs_F	TEcounts	Hippocampus
Charlie4z:hAT-Charlie:DNA	-0.197882	7.74659	-3.06115	0.00240934	0.0162469	-2.47298	A_vs_F	TEcounts	Hippocampus
L1P4c:L1:LINE	-0.530034	-1.53286	-3.07284	0.00231983	0.0158238	-1.71575	A_vs_F	TEcounts	Hippocampus
MER92C:ERV1:LTR	-0.311624	0.378972	-3.06907	0.00234834	0.0159484	-1.95418	A_vs_F	TEcounts	Hippocampus
Eulor2A:DNA:DNA?	-0.338651	1.52324	-3.06073	0.00241263	0.0162653	-2.11894	A_vs_F	TEcounts	Hippocampus
LTR5B:ERVK:LTR	-0.193629	4.52133	-3.12151	0.00197893	0.0139603	-2.26484	A_vs_F	TEcounts	Hippocampus
Tigger17a:TcMar-Tigger:DNA	-0.209465	7.07485	-3.11612	0.00201428	0.014168	-2.30916	A_vs_F	TEcounts	Hippocampus
LTR40a:ERVL:LTR	-0.215876	5.63958	-3.13404	0.00189903	0.0134994	-2.24846	A_vs_F	TEcounts	Hippocampus
HERV4_I-int:ERV1:LTR	-0.242293	3.60955	-3.12607	0.00194954	0.0137868	-2.19805	A_vs_F	TEcounts	Hippocampus
MER65D:ERV1:LTR	-0.232492	2.92452	-3.10149	0.00211313	0.014702	-2.20052	A_vs_F	TEcounts	Hippocampus
UCON40:UCON40:Unknown	-0.378805	1.08549	-3.09665	0.00214686	0.0149036	-1.94866	A_vs_F	TEcounts	Hippocampus
Charlie15b:hAT-Charlie:DNA	-0.19807	6.44806	-3.09596	0.00215164	0.0149259	-2.36789	A_vs_F	TEcounts	Hippocampus
HERV9NC-int:ERV1:LTR	-0.214603	4.64045	-3.09531	0.00215624	0.0149434	-2.34765	A_vs_F	TEcounts	Hippocampus
Tigger8:TcMar-Tigger:DNA	-0.2258	5.55758	-3.10919	0.00206055	0.0144193	-2.32231	A_vs_F	TEcounts	Hippocampus
LTR45C:ERV1:LTR	-0.234859	3.30396	-3.10791	0.0020692	0.0144764	-2.22031	A_vs_F	TEcounts	Hippocampus
MER105:hAT-Charlie:DNA	-0.206991	5.21521	-3.10686	0.00207635	0.0145182	-2.32474	A_vs_F	TEcounts	Hippocampus
UCON49:L2:LINE	-0.260469	1.43089	-3.02044	0.0027466	0.0179159	-2.22036	A_vs_F	TEcounts	Hippocampus
Tigger2b_Pri:TcMar-Tigger:DNA	-0.21738	6.36311	-3.02528	0.00270434	0.0177287	-2.57628	A_vs_F	TEcounts	Hippocampus
Charlie29a:hAT-Charlie:DNA	-0.241339	5.78346	-3.02214	0.00273174	0.0178635	-2.58198	A_vs_F	TEcounts	Hippocampus
CER:Satellite:Satellite	0.487864	1.85556	3.01394	0.00280431	0.0181727	-2.30814	A_vs_F	TEcounts	Hippocampus
UCON132b:hAT-Tip100:DNA	-0.22611	4.58629	-3.00428	0.00289211	0.0185866	-2.61231	A_vs_F	TEcounts	Hippocampus
MER46C:TcMar-Tigger:DNA	-0.199143	7.00714	-3.00364	0.00289801	0.0186162	-2.64125	A_vs_F	TEcounts	Hippocampus
MER20B:hAT-Charlie:DNA	-0.205756	7.03301	-3.01265	0.00281593	0.018218	-2.61512	A_vs_F	TEcounts	Hippocampus
Zaphod2:hAT-Tip100:DNA	-0.218146	3.4613	-3.05054	0.00249341	0.0166713	-2.40647	A_vs_F	TEcounts	Hippocampus
MER5C:hAT-Charlie:DNA	-0.243939	4.99222	-3.04941	0.00250253	0.0167146	-2.49135	A_vs_F	TEcounts	Hippocampus
MER63D:hAT-Blackjack:DNA	-0.206503	5.10891	-3.04719	0.00252045	0.0167952	-2.50024	A_vs_F	TEcounts	Hippocampus
MamRep1879:hAT-Tip100:DNA	-0.195417	5.41866	-3.05939	0.00242313	0.016312	-2.46939	A_vs_F	TEcounts	Hippocampus
UCON21:DNA:DNA?	-0.330218	0.681008	-3.03659	0.002608	0.0172427	-2.08377	A_vs_F	TEcounts	Hippocampus
MER92B:ERV1:LTR	-0.221567	3.5926	-3.23156	0.00137155	0.0105397	-1.87118	A_vs_F	TEcounts	Hippocampus
MER21C:ERVL:LTR	-0.189462	7.694	-3.23073	0.00137539	0.0105607	-1.95914	A_vs_F	TEcounts	Hippocampus
LTR66:ERVL:LTR	-0.211834	1.99319	-3.22692	0.00139318	0.0106775	-1.68525	A_vs_F	TEcounts	Hippocampus
MER61F:ERV1:LTR	0.341871	1.04887	3.24319	0.00131865	0.0102123	-1.52436	A_vs_F	TEcounts	Hippocampus
MER66A:ERV1:LTR	-0.333069	2.83741	-3.23944	0.00133551	0.0103235	-1.76614	A_vs_F	TEcounts	Hippocampus
MER103C:hAT-Charlie:DNA	-0.230637	8.27785	-3.21495	0.0014505	0.0109993	-2.00664	A_vs_F	TEcounts	Hippocampus
LTR41B:ERVL:LTR	-0.187056	4.20517	-3.20924	0.00147862	0.0111683	-1.982	A_vs_F	TEcounts	Hippocampus
MER5A1:hAT-Charlie:DNA	-0.188219	8.83727	-3.22197	0.00141665	0.0108139	-1.98224	A_vs_F	TEcounts	Hippocampus
MER75A:PiggyBac:DNA	-0.28066	0.76426	-3.21756	0.00143785	0.0109351	-1.5505	A_vs_F	TEcounts	Hippocampus
MLT1J:ERVL-MaLR:LTR	-0.200953	8.02694	-3.28308	0.00115122	0.00914484	-1.79456	A_vs_F	TEcounts	Hippocampus
LTR69:ERVL:LTR	-0.252699	1.85303	-3.28492	0.00114399	0.00910506	-1.49478	A_vs_F	TEcounts	Hippocampus
LTR36:ERV1:LTR	-0.259027	3.3033	-3.28324	0.00115062	0.00914262	-1.6809	A_vs_F	TEcounts	Hippocampus
LTR31:ERV1:LTR	-0.325375	2.23268	-3.26722	0.00121526	0.00957018	-1.58939	A_vs_F	TEcounts	Hippocampus
Tigger5b:TcMar-Tigger:DNA	-0.221814	6.0119	-3.26626	0.00121924	0.00958976	-1.84415	A_vs_F	TEcounts	Hippocampus
MER130:DNA:DNA	-0.251504	2.76443	-3.26395	0.00122889	0.0096551	-1.68402	A_vs_F	TEcounts	Hippocampus
L4_C_Mam:RTE-X:LINE	-0.227186	7.5582	-3.26329	0.00123164	0.00967139	-1.85749	A_vs_F	TEcounts	Hippocampus
X1_LINE:CR1:LINE	-0.325407	2.22489	-3.15824	0.00175302	0.0126715	-1.93222	A_vs_F	TEcounts	Hippocampus
MER45R:hAT-Tip100:DNA	-0.210417	3.3033	-3.156	0.00176609	0.0127456	-2.07422	A_vs_F	TEcounts	Hippocampus
Charlie30a:hAT-Charlie:DNA	-0.213135	4.11193	-3.16644	0.0017059	0.012441	-2.1087	A_vs_F	TEcounts	Hippocampus
LTR6B:ERV1:LTR	-0.294739	3.0376	-3.16463	0.00171622	0.0124808	-2.02362	A_vs_F	TEcounts	Hippocampus
LTR65:ERV1:LTR	-0.236904	3.42051	-3.14181	0.00185096	0.0132264	-2.12852	A_vs_F	TEcounts	Hippocampus
MER123:DNA:DNA?	-0.42311	1.77193	-3.19101	0.00157175	0.0116935	-1.76021	A_vs_F	TEcounts	Hippocampus
LTR28B:ERV1:LTR	-0.264405	3.09401	-3.19062	0.00157385	0.0117031	-1.94685	A_vs_F	TEcounts	Hippocampus
MER135:DNA:DNA	-0.25111	4.8944	-3.19036	0.00157519	0.0117078	-2.06394	A_vs_F	TEcounts	Hippocampus
UCON70:UCON70:Unknown	-0.301589	1.19806	-3.17265	0.00167105	0.012239	-1.74634	A_vs_F	TEcounts	Hippocampus
Eulor2C:DNA:DNA?	-0.367048	1.13774	-3.18677	0.00159419	0.0118085	-1.69681	A_vs_F	TEcounts	Hippocampus
MER96:hAT-Tip100:DNA	-0.190458	4.68249	-3.18327	0.00161296	0.0119077	-2.08168	A_vs_F	TEcounts	Hippocampus
UCON88:UCON88:Unknown	0.385352	-0.763318	2.99824	0.00294828	0.0188674	-2.03279	A_vs_F	TEcounts	Hippocampus
HERV1_LTRe:ERV1:LTR	-0.36658	-0.293302	-2.85272	0.00464338	0.0261873	-2.47511	A_vs_F	TEcounts	Hippocampus
MER21-int:ERVL:LTR	-0.210241	3.98428	-2.85537	0.00460582	0.0260573	-3.00736	A_vs_F	TEcounts	Hippocampus
LTR86A1:ERVL:LTR	-0.19828	3.92337	-2.86018	0.00453852	0.0257985	-2.98556	A_vs_F	TEcounts	Hippocampus
D20S16:Satellite:Satellite	-0.573037	-1.11278	-2.85916	0.00455269	0.0258588	-2.36083	A_vs_F	TEcounts	Hippocampus
Ricksha_c:MULE-MuDR:DNA	-0.179214	4.6286	-2.84024	0.00482377	0.0269818	-3.07755	A_vs_F	TEcounts	Hippocampus
LTR5_Hs:ERVK:LTR	-0.130994	5.36781	-2.83649	0.00487924	0.0272237	-3.10439	A_vs_F	TEcounts	Hippocampus
MER51D:ERV1:LTR	-0.231194	0.914408	-2.84783	0.0047133	0.0264845	-2.64689	A_vs_F	TEcounts	Hippocampus
LTR23:ERV1:LTR	-0.17085	3.49804	-2.84704	0.00472476	0.0265243	-2.9888	A_vs_F	TEcounts	Hippocampus
MamTip2:hAT-Tip100:DNA	-0.180607	7.36269	-2.86161	0.00451855	0.0257155	-3.04464	A_vs_F	TEcounts	Hippocampus
HERVS71-int:ERV1:LTR	-0.336086	4.45054	-2.87982	0.00427258	0.024613	-2.96406	A_vs_F	TEcounts	Hippocampus
Charlie2a:hAT-Charlie:DNA	-0.187885	6.0417	-2.88403	0.00421742	0.0244146	-2.97841	A_vs_F	TEcounts	Hippocampus
MamRTE1:RTE-BovB:LINE	-0.191771	8.52185	-2.86756	0.00443683	0.0253335	-3.0256	A_vs_F	TEcounts	Hippocampus
MSTB1:ERVL-MaLR:LTR	-0.181129	6.91291	-2.86524	0.00446857	0.0254815	-3.03413	A_vs_F	TEcounts	Hippocampus
UCON71_Crp:UCON71_Crp:Unknown	-0.240416	2.82639	-2.86439	0.0044803	0.0255332	-2.86311	A_vs_F	TEcounts	Hippocampus
Tigger16a:TcMar-Tigger:DNA	-0.200106	6.46981	-2.87496	0.00433701	0.0248694	-3.00579	A_vs_F	TEcounts	Hippocampus
MER4CL34:ERV1:LTR	-0.185846	3.72542	-2.8743	0.00434577	0.0249048	-2.9343	A_vs_F	TEcounts	Hippocampus
UCON62:DNA:DNA?	-0.667485	-1.93373	-2.80311	0.00539904	0.0291834	-2.41041	A_vs_F	TEcounts	Hippocampus
Charlie14a:hAT-Charlie:DNA	-0.235052	2.99668	-2.8	0.00545	0.0294257	-3.05715	A_vs_F	TEcounts	Hippocampus
MER41G:ERV1:LTR	-0.262276	0.354471	-2.81172	0.00526032	0.0286166	-2.66843	A_vs_F	TEcounts	Hippocampus
MamGypLTR3:Gypsy:LTR	-0.190436	3.11887	-2.80882	0.00530676	0.028793	-3.05992	A_vs_F	TEcounts	Hippocampus
MSTD:ERVL-MaLR:LTR	-0.171539	7.52951	-2.79739	0.00549291	0.0295962	-3.22077	A_vs_F	TEcounts	Hippocampus
Tigger12c:TcMar-Tigger:DNA	-0.192276	5.12745	-2.78955	0.00562426	0.0301097	-3.22772	A_vs_F	TEcounts	Hippocampus
REP522:telo:Satellite	0.498862	1.76222	2.78889	0.00563531	0.0301543	-2.92566	A_vs_F	TEcounts	Hippocampus
Charlie9:hAT-Charlie:DNA	-0.21828	5.25268	-2.78581	0.00568776	0.0303523	-3.2402	A_vs_F	TEcounts	Hippocampus
Kanga1d:TcMar-Tc2:DNA	-0.237661	3.73648	-2.79663	0.00550556	0.0296311	-3.14487	A_vs_F	TEcounts	Hippocampus
LTR33A:ERVL:LTR	-0.201565	5.34807	-2.79332	0.0055607	0.0298775	-3.22204	A_vs_F	TEcounts	Hippocampus
MER68B:ERVL:LTR	-0.189566	3.88846	-2.79217	0.00558	0.0299587	-3.17206	A_vs_F	TEcounts	Hippocampus
MER65B:ERV1:LTR	-0.290354	1.79445	-2.82714	0.00502008	0.0277562	-2.81345	A_vs_F	TEcounts	Hippocampus
Tigger17c:TcMar-Tigger:DNA	-0.189867	4.76631	-2.83218	0.00494376	0.027459	-3.10309	A_vs_F	TEcounts	Hippocampus
Charlie4:hAT-Charlie:DNA	-0.241165	1.50968	-2.82168	0.00510401	0.0280718	-2.79407	A_vs_F	TEcounts	Hippocampus
LTR47B3:ERVL:LTR	-0.248471	1.23806	-2.82165	0.0051045	0.0280718	-2.75995	A_vs_F	TEcounts	Hippocampus
MER90:ERV1:LTR	-0.235187	4.12589	-2.95905	0.00333773	0.0206293	-2.72158	A_vs_F	TEcounts	Hippocampus
MER102a:hAT-Charlie:DNA	-0.182954	6.69178	-2.95676	0.00336189	0.0207426	-2.77571	A_vs_F	TEcounts	Hippocampus
L4_A_Mam:RTE-X:LINE	-0.195993	8.04312	-2.95671	0.00336241	0.0207426	-2.77602	A_vs_F	TEcounts	Hippocampus
UCON28c:UCON28c:Unknown	-0.283719	2.31845	-2.96731	0.00325202	0.0202564	-2.49922	A_vs_F	TEcounts	Hippocampus
UCON44:UCON44:Unknown	-0.258857	1.62007	-2.94434	0.00349577	0.0213309	-2.46763	A_vs_F	TEcounts	Hippocampus
Eulor6E:DNA:DNA?	-0.358297	0.39068	-2.95016	0.00343242	0.0210442	-2.28262	A_vs_F	TEcounts	Hippocampus
Kanga2_a:TcMar-Tc2:DNA	-0.237878	5.93847	-2.9521	0.00341154	0.0209633	-2.78551	A_vs_F	TEcounts	Hippocampus
LTR27:ERV1:LTR	-0.252496	1.6265	-2.98974	0.00302908	0.0192516	-2.34145	A_vs_F	TEcounts	Hippocampus
Charlie1a:hAT-Charlie:DNA	-0.211619	8.36401	-2.98939	0.00303247	0.0192646	-2.68113	A_vs_F	TEcounts	Hippocampus
MLT1F1-int:ERVL-MaLR:LTR	-0.206925	2.35394	-2.98851	0.0030409	0.0193054	-2.45713	A_vs_F	TEcounts	Hippocampus
Charlie17a:hAT-Charlie:DNA	-0.177662	5.33935	-2.98669	0.00305854	0.0193745	-2.68048	A_vs_F	TEcounts	Hippocampus
Mam_R4:Dong-R4:LINE	-0.238321	4.18682	-2.99759	0.00295439	0.0188939	-2.61539	A_vs_F	TEcounts	Hippocampus
Chap1_Mam:hAT-Charlie:DNA	-0.219758	5.70337	-2.99631	0.00296646	0.0189542	-2.65656	A_vs_F	TEcounts	Hippocampus
LTR41:ERVL:LTR	-0.178032	4.54431	-2.99254	0.00300221	0.0191358	-2.64522	A_vs_F	TEcounts	Hippocampus
MER21B:ERVL:LTR	-0.180502	7.06328	-2.98269	0.00309754	0.0195785	-2.70202	A_vs_F	TEcounts	Hippocampus
LTR10B2:ERV1:LTR	-0.292695	1.22523	-2.97277	0.00319634	0.0200093	-2.33578	A_vs_F	TEcounts	Hippocampus
UCON26:UCON26:Unknown	-0.272662	1.31272	-2.98208	0.00310359	0.0196124	-2.31514	A_vs_F	TEcounts	Hippocampus
Charlie18a:hAT-Charlie:DNA	-0.209834	6.47826	-2.98063	0.00311787	0.0196637	-2.70652	A_vs_F	TEcounts	Hippocampus
MER47B:TcMar-Tigger:DNA	-0.210731	4.98252	-2.98027	0.00312141	0.0196774	-2.69174	A_vs_F	TEcounts	Hippocampus
Tigger5:TcMar-Tigger:DNA	-0.185728	4.29308	-2.97952	0.00312879	0.0197153	-2.67071	A_vs_F	TEcounts	Hippocampus
Tigger3d:TcMar-Tigger:DNA	-0.209865	3.61683	-2.97893	0.0031347	0.0197309	-2.62659	A_vs_F	TEcounts	Hippocampus
MER94B:hAT-Blackjack:DNA	-0.216968	3.70664	-2.97791	0.00314483	0.019773	-2.64022	A_vs_F	TEcounts	Hippocampus
MER33:hAT-Charlie:DNA	-0.211814	8.03227	-2.90575	0.00394318	0.0232561	-2.92065	A_vs_F	TEcounts	Hippocampus
Cheshire:hAT-Charlie:DNA	-0.204285	5.78587	-2.91306	0.0038546	0.0228934	-2.89482	A_vs_F	TEcounts	Hippocampus
Tigger10:TcMar-Tigger:DNA	-0.217332	6.11582	-2.91235	0.00386313	0.0229318	-2.89937	A_vs_F	TEcounts	Hippocampus
MLT1L-int:ERVL-MaLR:LTR	-0.308856	0.329229	-2.89342	0.00409681	0.0239265	-2.44707	A_vs_F	TEcounts	Hippocampus
LTR1C1:ERV1:LTR	-0.370905	0.689663	-2.89032	0.00413622	0.0240979	-2.50167	A_vs_F	TEcounts	Hippocampus
Eulor2B:DNA:DNA?	-0.314755	0.744779	-2.90149	0.00399568	0.0234838	-2.4773	A_vs_F	TEcounts	Hippocampus
LTR10G:ERV1:LTR	-0.283458	2.07113	-2.91578	0.00382211	0.0227504	-2.60709	A_vs_F	TEcounts	Hippocampus
LTR40c:ERVL:LTR	-0.184099	3.87263	-2.9332	0.00361991	0.0218747	-2.77832	A_vs_F	TEcounts	Hippocampus
MLT2B4:ERVL:LTR	-0.198425	6.24579	-2.93246	0.00362827	0.0218838	-2.84338	A_vs_F	TEcounts	Hippocampus
MamRep1527:LTR:LTR	-0.20716	3.94511	-2.93232	0.0036299	0.0218891	-2.78895	A_vs_F	TEcounts	Hippocampus
MER58B:hAT-Charlie:DNA	-0.180234	8.09367	-2.93698	0.00357729	0.0216856	-2.83211	A_vs_F	TEcounts	Hippocampus
LTR75:ERVL:LTR	-0.180446	2.97842	-2.94165	0.00352531	0.0214772	-2.66646	A_vs_F	TEcounts	Hippocampus
Tigger16b:TcMar-Tigger:DNA	-0.207662	5.84924	-2.94077	0.00353505	0.0215231	-2.81712	A_vs_F	TEcounts	Hippocampus
Charlie25:hAT-Charlie:DNA	-0.231726	5.71594	-2.94047	0.00353841	0.0215262	-2.81679	A_vs_F	TEcounts	Hippocampus
LTR105_Mam:ERVL:LTR	-0.197701	3.31429	-2.93999	0.00354374	0.0215413	-2.70957	A_vs_F	TEcounts	Hippocampus
Charlie23a:hAT-Charlie:DNA	-0.225396	5.50137	-2.93887	0.00355621	0.0215897	-2.81906	A_vs_F	TEcounts	Hippocampus
MER97c:hAT-Tip100:DNA	-0.237169	2.7024	-2.93037	0.00365204	0.0219903	-2.66726	A_vs_F	TEcounts	Hippocampus
MER52A:ERV1:LTR	-0.195071	6.42598	-2.92711	0.00368947	0.022161	-2.85934	A_vs_F	TEcounts	Hippocampus
MER41-int:ERV1:LTR	-0.194158	5.80005	-2.9267	0.00369419	0.0221802	-2.85691	A_vs_F	TEcounts	Hippocampus
MER68:ERVL:LTR	-0.183654	5.55228	-2.92506	0.00371312	0.022271	-2.85923	A_vs_F	TEcounts	Hippocampus
LTR36:ERV1:LTR	0.229236	3.3033	2.76371	0.00607691	0.00911108	-4.07922	B_vs_C	TEcounts	Hippocampus
MER21C:ERVL:LTR	0.17237	7.694	2.77056	0.00595372	0.00893524	-4.17614	B_vs_C	TEcounts	Hippocampus
MER2B:TcMar-Tigger:DNA	0.204826	5.63892	2.75963	0.00615124	0.00921531	-4.19874	B_vs_C	TEcounts	Hippocampus
Tigger5b:TcMar-Tigger:DNA	0.200387	6.0119	2.7826	0.00574277	0.00863534	-4.13959	B_vs_C	TEcounts	Hippocampus
LTR87:ERVL:LTR	0.176856	5.77137	2.78064	0.0057767	0.00868228	-4.1433	B_vs_C	TEcounts	Hippocampus
Charlie15a:hAT-Charlie:DNA	0.177891	6.58931	2.78162	0.00575979	0.00865866	-4.14501	B_vs_C	TEcounts	Hippocampus
L5:RTE-X:LINE	0.206777	4.54374	2.75547	0.00622807	0.00932216	-4.18774	B_vs_C	TEcounts	Hippocampus
Penelope1_Vert:Penelope:LINE	0.222273	4.98433	2.73386	0.00664075	0.00990067	-4.25822	B_vs_C	TEcounts	Hippocampus
MamRep137:TcMar-Tigger:DNA	0.189686	6.61084	2.73524	0.00661356	0.00986473	-4.27003	B_vs_C	TEcounts	Hippocampus
LTR85a:Gypsy:LTR	-0.211675	4.88617	-2.73053	0.00670653	0.00999252	-4.26134	B_vs_C	TEcounts	Hippocampus
MER34A1:ERV1:LTR	-0.213183	3.40593	-2.73075	0.00670211	0.00998696	-4.15655	B_vs_C	TEcounts	Hippocampus
LTR81:Gypsy:LTR	-0.272711	1.8019	-2.7496	0.00633778	0.00947897	-3.85649	B_vs_C	TEcounts	Hippocampus
MER130:DNA:DNA	-0.228435	2.76443	-2.75052	0.00632052	0.00945413	-4.02638	B_vs_C	TEcounts	Hippocampus
L1MB7:L1:LINE	0.207848	10.0452	2.74267	0.00646968	0.00966417	-4.23689	B_vs_C	TEcounts	Hippocampus
LTR12F:ERV1:LTR	0.218055	4.28795	2.744	0.00644404	0.00962686	-4.20602	B_vs_C	TEcounts	Hippocampus
UCON71_Crp:UCON71_Crp:Unknown	0.241999	2.82639	2.7447	0.0064308	0.00960937	-4.06912	B_vs_C	TEcounts	Hippocampus
LTR104_Mam:Gypsy:LTR	-0.206391	4.58918	-2.84103	0.00481225	0.007303	-3.94958	B_vs_C	TEcounts	Hippocampus
MER76-int:ERVL:LTR	-0.27444	0.870175	-2.84348	0.00477638	0.00725315	-3.46022	B_vs_C	TEcounts	Hippocampus
MER75:PiggyBac:DNA	0.232002	4.12467	2.84186	0.0048	0.00728671	-3.93046	B_vs_C	TEcounts	Hippocampus
MSTA1:ERVL-MaLR:LTR	-0.196229	3.93807	-2.83825	0.00485324	0.00736209	-3.91842	B_vs_C	TEcounts	Hippocampus
L1ME4b:L1:LINE	0.215105	9.36067	2.83096	0.00496207	0.00751964	-4.00252	B_vs_C	TEcounts	Hippocampus
Charlie25:hAT-Charlie:DNA	0.237751	5.71594	2.84556	0.0047462	0.0072105	-3.96457	B_vs_C	TEcounts	Hippocampus
LTR49-int:ERV1:LTR	0.228531	5.09459	2.85514	0.00460917	0.00701369	-3.92942	B_vs_C	TEcounts	Hippocampus
MER4A1_:ERV1:LTR	0.206305	3.5909	2.85805	0.00456819	0.00695318	-3.8435	B_vs_C	TEcounts	Hippocampus
L1PA13:L1:LINE	0.221787	9.02515	2.85297	0.00463987	0.00705891	-3.94457	B_vs_C	TEcounts	Hippocampus
Helitron1Na_Mam:Helitron:RC	0.284069	3.09073	2.8508	0.00467079	0.00710181	-3.81498	B_vs_C	TEcounts	Hippocampus
LTR10B1:ERV1:LTR	-0.365304	0.0990009	-2.7986	0.00547302	0.00825304	-3.44199	B_vs_C	TEcounts	Hippocampus
LTR2B:ERV1:LTR	0.224769	2.53919	2.82514	0.00505071	0.00764509	-3.80924	B_vs_C	TEcounts	Hippocampus
L1MB3:L1:LINE	0.212058	9.42859	2.82646	0.0050304	0.00761716	-4.01482	B_vs_C	TEcounts	Hippocampus
PRIMA4_LTR:ERV1:LTR	0.202705	2.6024	2.8173	0.0051723	0.00781966	-3.82803	B_vs_C	TEcounts	Hippocampus
L1MD3:L1:LINE	0.199995	7.67629	2.72095	0.00689896	0.0102675	-4.30922	B_vs_C	TEcounts	Hippocampus
LTR24C:ERV1:LTR	-0.217565	2.63962	-2.62809	0.00903934	0.0132438	-4.31764	B_vs_C	TEcounts	Hippocampus
LTR81AB:Gypsy:LTR	-0.239255	2.0133	-2.63095	0.00896533	0.0131407	-4.21264	B_vs_C	TEcounts	Hippocampus
LTR59:ERV1:LTR	-0.254486	1.25462	-2.61899	0.00927819	0.0135737	-4.11005	B_vs_C	TEcounts	Hippocampus
L1ME4c:L1:LINE	0.21382	8.209	2.62674	0.00907428	0.0132916	-4.55422	B_vs_C	TEcounts	Hippocampus
MERX:TcMar-Tigger:DNA	-0.291218	4.27382	-2.64504	0.00860902	0.0126572	-4.45685	B_vs_C	TEcounts	Hippocampus
MER97a:hAT-Tip100:DNA	-0.278047	3.10384	-2.59469	0.00994402	0.0144851	-4.47096	B_vs_C	TEcounts	Hippocampus
MLT2C1:ERVL:LTR	-0.194512	5.01635	-2.5897	0.0100862	0.0146804	-4.63087	B_vs_C	TEcounts	Hippocampus
LTR37A:ERV1:LTR	-0.221756	4.62921	-2.6142	0.00940613	0.0137476	-4.55699	B_vs_C	TEcounts	Hippocampus
CER:Satellite:Satellite	0.455151	1.85556	2.61442	0.00940034	0.0137412	-4.24051	B_vs_C	TEcounts	Hippocampus
L1PB3:L1:LINE	0.223969	7.43461	2.61438	0.00940148	0.0137422	-4.58759	B_vs_C	TEcounts	Hippocampus
MER92A:ERV1:LTR	0.356177	0.190183	2.60602	0.00962852	0.0140512	-4.01502	B_vs_C	TEcounts	Hippocampus
LTR84b:ERVL:LTR	0.188475	4.70459	2.69647	0.00741361	0.0109885	-4.35032	B_vs_C	TEcounts	Hippocampus
L1M5:L1:LINE	0.219954	10.7513	2.70248	0.00728415	0.0108061	-4.33658	B_vs_C	TEcounts	Hippocampus
MER34C:ERV1:LTR	0.248375	1.08502	2.70408	0.00724986	0.0107574	-3.88801	B_vs_C	TEcounts	Hippocampus
Charlie23a:hAT-Charlie:DNA	0.218609	5.50137	2.68855	0.00758721	0.0112313	-4.38647	B_vs_C	TEcounts	Hippocampus
L1PA3:L1:LINE	0.21957	10.2295	2.68857	0.00758678	0.0112313	-4.37982	B_vs_C	TEcounts	Hippocampus
UCON107:hAT-Tag1:DNA	0.258977	2.16529	2.69165	0.00751893	0.0111343	-4.11233	B_vs_C	TEcounts	Hippocampus
CR1-12_AMi:CR1:LINE	0.229548	2.31236	2.72007	0.00691692	0.0102921	-4.0545	B_vs_C	TEcounts	Hippocampus
HAL1M8:L1:LINE	0.20498	6.41729	2.71135	0.00709677	0.0105466	-4.33294	B_vs_C	TEcounts	Hippocampus
LTR43B:ERV1:LTR	0.335969	1.78781	2.70649	0.00719893	0.0106857	-4.0051	B_vs_C	TEcounts	Hippocampus
MER34B-int:ERV1:LTR	-0.256449	3.84347	-2.66394	0.0081508	0.0120204	-4.38185	B_vs_C	TEcounts	Hippocampus
Tigger3b:TcMar-Tigger:DNA	0.199519	8.27348	2.65142	0.00845186	0.0124382	-4.48995	B_vs_C	TEcounts	Hippocampus
L1PA6:L1:LINE	0.205617	9.47313	2.65394	0.00839033	0.0123553	-4.47744	B_vs_C	TEcounts	Hippocampus
Tigger15a:TcMar-Tigger:DNA	0.223067	8.08054	3.04295	0.00255518	0.00401948	-3.4038	B_vs_C	TEcounts	Hippocampus
Charlie1b:hAT-Charlie:DNA	0.236033	6.4729	3.04802	0.00251376	0.00395713	-3.38833	B_vs_C	TEcounts	Hippocampus
LTR22A:ERVK:LTR	-0.391132	1.65832	-3.03841	0.00259274	0.00407388	-2.99638	B_vs_C	TEcounts	Hippocampus
HAL1:L1:LINE	0.231409	9.83451	3.0401	0.00257869	0.00405402	-3.4013	B_vs_C	TEcounts	Hippocampus
MER1B:hAT-Charlie:DNA	0.176414	8.01338	3.0513	0.00248728	0.00391824	-3.3793	B_vs_C	TEcounts	Hippocampus
Tigger4a:TcMar-Tigger:DNA	0.219868	7.56732	3.0583	0.00243166	0.00383714	-3.35916	B_vs_C	TEcounts	Hippocampus
LTR54:ERV1:LTR	0.206255	3.94662	3.05832	0.0024315	0.00383711	-3.29972	B_vs_C	TEcounts	Hippocampus
LTR60:ERV1:LTR	-0.414728	0.50349	-3.05859	0.0024294	0.003834	-2.78203	B_vs_C	TEcounts	Hippocampus
LTR9D:ERV1:LTR	0.215149	3.74715	3.05316	0.00247238	0.00389669	-3.29504	B_vs_C	TEcounts	Hippocampus
MER90a:ERV1:LTR	0.208638	5.16337	2.99785	0.002952	0.00460864	-3.52402	B_vs_C	TEcounts	Hippocampus
L1P3:L1:LINE	0.236441	7.70849	2.99868	0.00294423	0.0045975	-3.53501	B_vs_C	TEcounts	Hippocampus
MLT2B1:ERVL:LTR	-0.207509	6.11316	-2.99984	0.00293332	0.00458171	-3.52764	B_vs_C	TEcounts	Hippocampus
L1MEg:L1:LINE	0.249207	9.09449	3.00318	0.00290225	0.00453491	-3.51575	B_vs_C	TEcounts	Hippocampus
L1M3e:L1:LINE	0.256171	5.25821	3.02563	0.00270134	0.00423572	-3.4447	B_vs_C	TEcounts	Hippocampus
LTR14C:ERVK:LTR	-0.477256	-0.233223	-3.01616	0.0027845	0.00436064	-2.76525	B_vs_C	TEcounts	Hippocampus
MER90:ERV1:LTR	0.257518	4.12589	3.06261	0.002398	0.00378903	-3.29777	B_vs_C	TEcounts	Hippocampus
LTR18B:ERVL:LTR	0.257771	3.02139	3.11212	0.00204088	0.0032512	-3.04886	B_vs_C	TEcounts	Hippocampus
L1P3b:L1:LINE	-0.42823	1.64112	-3.11594	0.00201548	0.0032128	-2.79711	B_vs_C	TEcounts	Hippocampus
L1P4e:L1:LINE	0.250045	3.04502	3.10798	0.00206874	0.00329193	-3.05287	B_vs_C	TEcounts	Hippocampus
MER5C:hAT-Charlie:DNA	0.263453	4.99222	3.1086	0.00206458	0.003286	-3.19275	B_vs_C	TEcounts	Hippocampus
LTR31:ERV1:LTR	0.323339	2.23268	3.11871	0.00199723	0.00318519	-2.91382	B_vs_C	TEcounts	Hippocampus
L1MEa:L1:LINE	-0.370407	3.8959	-3.13276	0.00190704	0.00304847	-3.05662	B_vs_C	TEcounts	Hippocampus
HERVL32-int:ERVL:LTR	-0.306934	1.08776	-3.13864	0.00187043	0.00299194	-2.63836	B_vs_C	TEcounts	Hippocampus
AluSc8:Alu:SINE	0.266946	9.02454	3.1214	0.00197965	0.00315822	-3.16447	B_vs_C	TEcounts	Hippocampus
L1MC5:L1:LINE	0.238912	8.81845	3.12407	0.0019624	0.00313243	-3.1576	B_vs_C	TEcounts	Hippocampus
AluYi6_4d:Alu:SINE	0.26677	1.66936	3.12466	0.00195861	0.00312689	-2.79545	B_vs_C	TEcounts	Hippocampus
Harlequin-int:ERV1:LTR	-0.206206	5.46414	-3.07408	0.00231053	0.00365684	-3.30239	B_vs_C	TEcounts	Hippocampus
PrimLTR79:ERV1:LTR	-0.396993	-0.0264646	-3.07836	0.0022786	0.00360909	-2.61365	B_vs_C	TEcounts	Hippocampus
MLT1A0-int:ERVL-MaLR:LTR	-0.250769	5.44781	-3.06599	0.00237191	0.00374944	-3.32533	B_vs_C	TEcounts	Hippocampus
L1MEd:L1:LINE	0.252679	9.68314	3.06751	0.0023603	0.00373211	-3.32116	B_vs_C	TEcounts	Hippocampus
Helitron2Na_Mam:Helitron:RC?	0.243751	3.91248	3.09464	0.00216093	0.00343103	-3.18995	B_vs_C	TEcounts	Hippocampus
LTR42:ERVL:LTR	0.179317	3.12843	3.0951	0.0021577	0.00342647	-3.10484	B_vs_C	TEcounts	Hippocampus
MLT1F-int:ERVL-MaLR:LTR	0.237846	3.79618	3.09594	0.00215182	0.00341751	-3.17489	B_vs_C	TEcounts	Hippocampus
L2a:L2:LINE	0.222365	12.526	3.0936	0.00216832	0.003442	-3.21294	B_vs_C	TEcounts	Hippocampus
LTR16A1:ERVL:LTR	-0.238108	5.70606	-3.08471	0.00223201	0.00353842	-3.27332	B_vs_C	TEcounts	Hippocampus
Charlie4:hAT-Charlie:DNA	-0.275207	1.50968	-2.99746	0.00295564	0.00461357	-3.13435	B_vs_C	TEcounts	Hippocampus
L1MA4:L1:LINE	0.243828	8.75895	2.99633	0.00296627	0.00462942	-3.53785	B_vs_C	TEcounts	Hippocampus
L1MC:L1:LINE	0.238336	7.64542	2.90337	0.00397243	0.00609772	-3.8086	B_vs_C	TEcounts	Hippocampus
MamRep488:hAT-Tip100:DNA	-0.202745	3.36495	-2.90145	0.00399613	0.00613148	-3.68593	B_vs_C	TEcounts	Hippocampus
LSAU:Satellite:Satellite	0.4454	0.403852	2.91318	0.00385315	0.00592411	-3.21213	B_vs_C	TEcounts	Hippocampus
MLT1E2-int:ERVL-MaLR:LTR	0.245519	2.97487	2.92113	0.00375892	0.00578729	-3.59488	B_vs_C	TEcounts	Hippocampus
CR1-16_AMi:CR1:LINE	0.255647	3.84714	2.87177	0.00437972	0.006684	-3.82936	B_vs_C	TEcounts	Hippocampus
Tigger3a:TcMar-Tigger:DNA	0.206387	8.09786	2.87377	0.00435297	0.00664635	-3.89046	B_vs_C	TEcounts	Hippocampus
MER58B:hAT-Charlie:DNA	0.186409	8.09367	2.86269	0.0045037	0.00686373	-3.92181	B_vs_C	TEcounts	Hippocampus
Tigger4b:TcMar-Tigger:DNA	0.186817	7.23075	2.89131	0.00412366	0.00631469	-3.8426	B_vs_C	TEcounts	Hippocampus
L1MC5a:L1:LINE	0.218296	9.07511	2.89528	0.00407327	0.00624251	-3.82522	B_vs_C	TEcounts	Hippocampus
MER44A:TcMar-Tigger:DNA	0.211889	6.61542	2.88579	0.00419452	0.00641704	-3.8571	B_vs_C	TEcounts	Hippocampus
MER84:ERV1:LTR	-0.259599	1.82085	-2.97101	0.00321424	0.00499472	-3.23959	B_vs_C	TEcounts	Hippocampus
MER94B:hAT-Blackjack:DNA	-0.231856	3.70664	-2.97287	0.00319537	0.00496673	-3.52011	B_vs_C	TEcounts	Hippocampus
LTR19B:ERV1:LTR	-0.325891	2.08122	-2.97091	0.00321525	0.00499601	-3.28193	B_vs_C	TEcounts	Hippocampus
L1HS:L1:LINE	0.249451	7.07465	2.96327	0.00329364	0.00511068	-3.63743	B_vs_C	TEcounts	Hippocampus
MER113B:hAT-Charlie:DNA	0.236815	4.07381	2.96446	0.00328138	0.005093	-3.58131	B_vs_C	TEcounts	Hippocampus
UCON9:UCON9:Unknown	-0.346064	0.676618	-2.9906	0.00302079	0.00471041	-3.01528	B_vs_C	TEcounts	Hippocampus
LTR9C:ERV1:LTR	0.267923	1.80531	2.98168	0.0031075	0.00483801	-3.24513	B_vs_C	TEcounts	Hippocampus
ACRO1:acro:Satellite	0.799659	-2.33693	2.98391	0.00308563	0.00480551	-2.57916	B_vs_C	TEcounts	Hippocampus
LTR19-int:ERV1:LTR	-0.328844	1.79376	-2.95403	0.00339096	0.00525342	-3.2961	B_vs_C	TEcounts	Hippocampus
UCON44:UCON44:Unknown	0.269728	1.62007	2.95628	0.00336702	0.00521718	-3.30201	B_vs_C	TEcounts	Hippocampus
Charlie7:hAT-Charlie:DNA	0.241198	6.9095	2.95947	0.0033334	0.00516786	-3.64815	B_vs_C	TEcounts	Hippocampus
L1MA4A:L1:LINE	0.235453	8.45065	2.96226	0.00330415	0.00512529	-3.63856	B_vs_C	TEcounts	Hippocampus
MER34D:ERV1:LTR	0.265877	2.5129	2.95057	0.00342803	0.00530856	-3.4487	B_vs_C	TEcounts	Hippocampus
MER68-int:ERVL:LTR	0.178793	2.9973	2.95174	0.00341539	0.00528956	-3.51311	B_vs_C	TEcounts	Hippocampus
MamRTE1:RTE-BovB:LINE	0.157083	8.52185	2.21349	0.0276344	0.0379207	-5.53536	B_vs_C	TEcounts	Hippocampus
MER102a:hAT-Charlie:DNA	0.144562	6.69178	2.20235	0.0284199	0.0389206	-5.56161	B_vs_C	TEcounts	Hippocampus
L1M:L1:LINE	0.183281	3.99996	2.20604	0.0281573	0.0385793	-5.49728	B_vs_C	TEcounts	Hippocampus
D20S16:Satellite:Satellite	0.486949	-1.11278	2.23683	0.0260498	0.0358353	-4.65583	B_vs_C	TEcounts	Hippocampus
LTR12:ERV1:LTR	-0.146549	5.21183	-2.18244	0.0298711	0.0407334	-5.5907	B_vs_C	TEcounts	Hippocampus
L1MB1:L1:LINE	0.195226	8.00803	2.18299	0.02983	0.0406831	-5.60381	B_vs_C	TEcounts	Hippocampus
L1ME3G:L1:LINE	0.169833	8.9413	2.18538	0.029653	0.0404532	-5.59406	B_vs_C	TEcounts	Hippocampus
MER41D:ERV1:LTR	-0.152199	2.771	-2.18692	0.029539	0.0403149	-5.38682	B_vs_C	TEcounts	Hippocampus
HERV9N-int:ERV1:LTR	-0.171325	2.32284	-2.18099	0.0299794	0.0408752	-5.33429	B_vs_C	TEcounts	Hippocampus
MLT1H-int:ERVL-MaLR:LTR	0.17034	3.21574	2.17622	0.0303379	0.0413209	-5.48018	B_vs_C	TEcounts	Hippocampus
Charlie24:hAT-Charlie:DNA	0.167128	5.64225	2.19467	0.0289725	0.0396113	-5.57206	B_vs_C	TEcounts	Hippocampus
Tigger3c:TcMar-Tigger:DNA	0.153081	6.30785	2.19866	0.0286844	0.0392528	-5.56815	B_vs_C	TEcounts	Hippocampus
MLT2D:ERVL:LTR	-0.144606	6.05505	-2.19889	0.0286677	0.0392356	-5.56578	B_vs_C	TEcounts	Hippocampus
UCON85:UCON85:Unknown	-0.349833	-1.37972	-2.18937	0.029359	0.0400923	-4.69837	B_vs_C	TEcounts	Hippocampus
MER3:hAT-Charlie:DNA	0.146367	8.41495	2.19084	0.0292514	0.0399565	-5.58497	B_vs_C	TEcounts	Hippocampus
MSTC-int:ERVL-MaLR:LTR	0.173653	3.79712	2.28653	0.0229371	0.0317865	-5.30001	B_vs_C	TEcounts	Hippocampus
MER73:ERVL:LTR	-0.20605	2.62819	-2.28893	0.0227954	0.031602	-5.13399	B_vs_C	TEcounts	Hippocampus
HERVK-int:ERVK:LTR	-0.184845	5.69743	-2.29023	0.0227188	0.0315048	-5.35964	B_vs_C	TEcounts	Hippocampus
LTR27D:ERV1:LTR	-0.278904	1.03364	-2.27769	0.0234658	0.0324731	-4.88759	B_vs_C	TEcounts	Hippocampus
PRIMAX-int:ERV1:LTR	0.249974	0.668444	2.27905	0.0233836	0.0323721	-4.86793	B_vs_C	TEcounts	Hippocampus
Tigger13a:TcMar-Tigger:DNA	0.174009	7.05987	2.27981	0.0233377	0.0323132	-5.39126	B_vs_C	TEcounts	Hippocampus
MER50-int:ERV1:LTR	-0.184094	2.65221	-2.28439	0.0230641	0.0319513	-5.1549	B_vs_C	TEcounts	Hippocampus
AluSq4:Alu:SINE	0.143988	5.77104	2.30233	0.0220177	0.0306021	-5.33494	B_vs_C	TEcounts	Hippocampus
MamTip1:hAT-Tip100:DNA	0.171148	4.29934	2.30472	0.0218814	0.0304244	-5.29388	B_vs_C	TEcounts	Hippocampus
UCON31:UCON31:Unknown	0.222114	1.54661	2.30745	0.0217269	0.0302184	-4.94943	B_vs_C	TEcounts	Hippocampus
MER20:hAT-Charlie:DNA	0.136984	9.34555	2.29296	0.0225591	0.0312998	-5.35357	B_vs_C	TEcounts	Hippocampus
MER106B:hAT-Charlie:DNA	0.163937	4.63381	2.29399	0.022499	0.0312272	-5.33277	B_vs_C	TEcounts	Hippocampus
LTR32:ERVL:LTR	-0.15629	4.85029	-2.29494	0.0224434	0.0311561	-5.33431	B_vs_C	TEcounts	Hippocampus
MER106A:hAT-Charlie:DNA	0.172909	4.75267	2.2476	0.0253459	0.0349288	-5.43957	B_vs_C	TEcounts	Hippocampus
MER110-int:ERV1:LTR	-0.20116	2.78112	-2.24374	0.0255964	0.0352538	-5.25852	B_vs_C	TEcounts	Hippocampus
MER61A:ERV1:LTR	-0.17705	3.34706	-2.24469	0.0255346	0.0351771	-5.33506	B_vs_C	TEcounts	Hippocampus
OldhAT1:hAT-Ac:DNA	0.137676	6.86314	2.27382	0.0237002	0.0327726	-5.40441	B_vs_C	TEcounts	Hippocampus
AluYk4:Alu:SINE	0.141477	4.3181	2.26083	0.0245034	0.033836	-5.39352	B_vs_C	TEcounts	Hippocampus
L1MA7:L1:LINE	0.18905	8.49698	2.26177	0.0244446	0.033758	-5.42936	B_vs_C	TEcounts	Hippocampus
MER121B:hAT:DNA	-0.269363	0.45021	-2.26525	0.0242275	0.0334646	-4.83227	B_vs_C	TEcounts	Hippocampus
LTR47B2:ERVL:LTR	-0.202496	2.01291	-2.26598	0.0241824	0.0334071	-5.08907	B_vs_C	TEcounts	Hippocampus
LTR33B:ERVL:LTR	0.15996	4.32245	2.09629	0.0369141	0.0497054	-5.74814	B_vs_C	TEcounts	Hippocampus
Kanga1b:TcMar-Tc2:DNA	0.176959	3.48186	2.09662	0.0368845	0.0496678	-5.68611	B_vs_C	TEcounts	Hippocampus
LTR41B:ERVL:LTR	0.132405	4.20517	2.14473	0.0327967	0.0444906	-5.64024	B_vs_C	TEcounts	Hippocampus
LTR18C:ERVL:LTR	-0.26644	0.0906495	-2.15312	0.0321254	0.0436231	-5.02296	B_vs_C	TEcounts	Hippocampus
MER112:hAT-Charlie:DNA	0.16608	7.19391	2.13837	0.0333142	0.045135	-5.69943	B_vs_C	TEcounts	Hippocampus
L1M7:L1:LINE	0.182915	6.91516	2.16616	0.0311056	0.0423163	-5.64002	B_vs_C	TEcounts	Hippocampus
UCON39:TcMar-Tigger:DNA	-0.230213	0.960505	-2.16353	0.0313088	0.0425766	-5.13857	B_vs_C	TEcounts	Hippocampus
L1MA8:L1:LINE	0.181657	8.67632	2.17233	0.0306328	0.0416988	-5.62385	B_vs_C	TEcounts	Hippocampus
HERV1_LTRc:ERV1:LTR	0.282857	-1.06082	2.16283	0.0313632	0.0426446	-4.85504	B_vs_C	TEcounts	Hippocampus
Charlie30a:hAT-Charlie:DNA	0.153623	4.11193	2.15503	0.0319743	0.0434385	-5.61356	B_vs_C	TEcounts	Hippocampus
HERV-Fc2-int:ERV1:LTR	0.534902	-3.12672	2.10846	0.0358402	0.0483432	-4.53279	B_vs_C	TEcounts	Hippocampus
UCON8:DNA:DNA	0.183919	2.96224	2.1279	0.0341804	0.0462367	-5.56287	B_vs_C	TEcounts	Hippocampus
LTR24:ERV1:LTR	-0.150088	2.40879	-2.1352	0.0335741	0.0454657	-5.43818	B_vs_C	TEcounts	Hippocampus
CR1_Mam:CR1:LINE	0.16859	6.6258	2.12747	0.0342161	0.0462829	-5.72132	B_vs_C	TEcounts	Hippocampus
LTR56:ERV1:LTR	0.177136	4.39738	2.49227	0.0132455	0.0189769	-4.8572	B_vs_C	TEcounts	Hippocampus
LTR62:ERVL:LTR	0.21556	2.10245	2.49151	0.0132733	0.0190091	-4.59961	B_vs_C	TEcounts	Hippocampus
MamRep605:LTR:LTR?	0.162817	6.84303	2.48971	0.0133396	0.0190964	-4.89881	B_vs_C	TEcounts	Hippocampus
MER51E:ERV1:LTR	0.177049	2.09402	2.51451	0.0124555	0.0179066	-4.54719	B_vs_C	TEcounts	Hippocampus
L2c:L2:LINE	0.178344	12.2506	2.50439	0.0128099	0.0183866	-4.82517	B_vs_C	TEcounts	Hippocampus
LTR91:ERVL:LTR	0.195951	3.63873	2.45428	0.0146986	0.0209407	-4.90261	B_vs_C	TEcounts	Hippocampus
L1PA16:L1:LINE	0.20754	9.62	2.45232	0.0147773	0.0210446	-4.98018	B_vs_C	TEcounts	Hippocampus
HERV1_LTRd:ERV1:LTR	-0.504002	-1.9316	-2.47468	0.0139016	0.0198555	-3.94111	B_vs_C	TEcounts	Hippocampus
Chompy-7_Croc:PIF-Harbinger:DNA	0.543682	-1.72084	2.47433	0.013915	0.0198726	-4.06812	B_vs_C	TEcounts	Hippocampus
LTR22C:ERVK:LTR	0.567134	-2.61274	2.47799	0.0137761	0.019686	-3.82606	B_vs_C	TEcounts	Hippocampus
UCON34:UCON34:Unknown	0.243093	2.44792	2.48045	0.0136833	0.0195612	-4.68347	B_vs_C	TEcounts	Hippocampus
AluYe6:Alu:SINE	-0.178144	2.14187	-2.48052	0.0136806	0.0195584	-4.61263	B_vs_C	TEcounts	Hippocampus
MER83B:ERV1:LTR	-0.230963	0.906945	-2.47375	0.0139373	0.0199036	-4.43019	B_vs_C	TEcounts	Hippocampus
MER21-int:ERVL:LTR	0.192949	3.98428	2.47316	0.0139598	0.0199346	-4.88286	B_vs_C	TEcounts	Hippocampus
L1MEc:L1:LINE	0.203353	9.4152	2.47099	0.0140428	0.0200502	-4.93663	B_vs_C	TEcounts	Hippocampus
MLT1F1:ERVL-MaLR:LTR	-0.157362	6.11933	-2.56024	0.0109615	0.015882	-4.72087	B_vs_C	TEcounts	Hippocampus
L1M6:L1:LINE	0.206433	7.71675	2.56171	0.0109164	0.0158198	-4.72087	B_vs_C	TEcounts	Hippocampus
L1MD1:L1:LINE	0.194472	8.50439	2.55298	0.0111876	0.0161867	-4.74057	B_vs_C	TEcounts	Hippocampus
L1PB:L1:LINE	0.225523	6.23827	2.55689	0.0110656	0.0160222	-4.73027	B_vs_C	TEcounts	Hippocampus
L1P1:L1:LINE	0.209164	7.96382	2.57954	0.0103806	0.0150813	-4.6758	B_vs_C	TEcounts	Hippocampus
L1MA2:L1:LINE	0.220668	8.6794	2.53044	0.0119158	0.017178	-4.79587	B_vs_C	TEcounts	Hippocampus
L1PA2:L1:LINE	0.201096	9.10318	2.5163	0.012394	0.0178263	-4.82883	B_vs_C	TEcounts	Hippocampus
L3b:CR1:LINE	0.17942	8.73622	2.51812	0.0123314	0.0177406	-4.82564	B_vs_C	TEcounts	Hippocampus
LTR33A:ERVL:LTR	-0.180435	5.34807	-2.35336	0.0192657	0.0270162	-5.21189	B_vs_C	TEcounts	Hippocampus
L1MA5A:L1:LINE	0.181281	7.18046	2.34758	0.0195613	0.0274	-5.23713	B_vs_C	TEcounts	Hippocampus
LTR38B:ERV1:LTR	0.236995	1.49922	2.34291	0.0198032	0.0277185	-4.86644	B_vs_C	TEcounts	Hippocampus
LTR26E:ERV1:LTR	-0.296007	1.39912	-2.34502	0.0196936	0.0275732	-4.80838	B_vs_C	TEcounts	Hippocampus
L1MDa:L1:LINE	0.195987	8.58633	2.36322	0.0187702	0.0263741	-5.19838	B_vs_C	TEcounts	Hippocampus
MLT1F:ERVL-MaLR:LTR	0.151138	6.72427	2.36554	0.0186554	0.0262294	-5.19469	B_vs_C	TEcounts	Hippocampus
LTR15:ERV1:LTR	0.175387	2.36578	2.3663	0.0186177	0.0261802	-4.93616	B_vs_C	TEcounts	Hippocampus
Eulor7:DNA:DNA?	0.335523	0.00935367	2.356	0.0191319	0.0268442	-4.61932	B_vs_C	TEcounts	Hippocampus
Eulor9B:DNA:DNA	0.299657	-0.290482	2.31952	0.0210546	0.0293429	-4.63974	B_vs_C	TEcounts	Hippocampus
MER4D0:ERV1:LTR	-0.162073	3.79125	-2.3236	0.0208312	0.0290541	-5.20646	B_vs_C	TEcounts	Hippocampus
X7A_LINE:CR1:LINE	0.173836	5.34373	2.31318	0.0214056	0.0298032	-5.30543	B_vs_C	TEcounts	Hippocampus
MSTB-int:ERVL-MaLR:LTR	0.169541	5.46128	2.31322	0.0214029	0.0298009	-5.30661	B_vs_C	TEcounts	Hippocampus
LTR37-int:ERV1:LTR	-0.196375	4.03176	-2.31496	0.0213063	0.0296735	-5.25204	B_vs_C	TEcounts	Hippocampus
L1M3f:L1:LINE	0.197791	5.08436	2.33843	0.0200378	0.0280277	-5.24255	B_vs_C	TEcounts	Hippocampus
Charlie7a:hAT-Charlie:DNA	0.190416	5.1814	2.33217	0.0203695	0.0284584	-5.25952	B_vs_C	TEcounts	Hippocampus
LTR58:ERV1:LTR	-0.383211	-0.980615	-2.33449	0.0202457	0.0282992	-4.45506	B_vs_C	TEcounts	Hippocampus
MARNA:TcMar-Mariner:DNA	0.168458	7.1335	2.32534	0.0207366	0.0289348	-5.28814	B_vs_C	TEcounts	Hippocampus
SVA_F:SVA:Retroposon	0.175227	4.17387	2.32542	0.0207326	0.0289306	-5.23555	B_vs_C	TEcounts	Hippocampus
Tigger10:TcMar-Tigger:DNA	0.184192	6.11582	2.32738	0.0206264	0.0287964	-5.28034	B_vs_C	TEcounts	Hippocampus
L1PA5:L1:LINE	0.189745	10.364	2.41481	0.0163563	0.0231692	-5.06349	B_vs_C	TEcounts	Hippocampus
MSTA1-int:ERVL-MaLR:LTR	-0.350098	0.437601	-2.41596	0.0163054	0.0231039	-4.48374	B_vs_C	TEcounts	Hippocampus
HERVK14C-int:ERVK:LTR	-0.396155	2.33447	-2.41873	0.0161843	0.0229448	-4.75471	B_vs_C	TEcounts	Hippocampus
MER34B:ERV1:LTR	-0.177359	3.19692	-2.41988	0.0161343	0.0228785	-4.92162	B_vs_C	TEcounts	Hippocampus
HAL1ME:L1:LINE	0.17759	7.91926	2.40157	0.0169478	0.0239716	-5.11068	B_vs_C	TEcounts	Hippocampus
LTR16B1:ERVL:LTR	-0.180559	4.3981	-2.40835	0.0166426	0.0235516	-5.05344	B_vs_C	TEcounts	Hippocampus
L1PA4:L1:LINE	0.202966	10.3512	2.40853	0.0166344	0.0235411	-5.07848	B_vs_C	TEcounts	Hippocampus
L1PA17:L1:LINE	0.182281	7.77526	2.4128	0.0164446	0.0232863	-5.0845	B_vs_C	TEcounts	Hippocampus
LTR57-int:ERVL:LTR	-0.232954	2.45611	-2.43834	0.0153492	0.0218125	-4.75199	B_vs_C	TEcounts	Hippocampus
L1ME2:L1:LINE	0.193677	9.04553	2.44275	0.0151667	0.0215649	-5.00731	B_vs_C	TEcounts	Hippocampus
MER57C1:ERV1:LTR	0.276893	0.837929	2.43451	0.0155094	0.0220261	-4.55072	B_vs_C	TEcounts	Hippocampus
Eulor6D:DNA:DNA?	-0.284156	0.451287	-2.4224	0.016025	0.0227302	-4.49016	B_vs_C	TEcounts	Hippocampus
MER105:hAT-Charlie:DNA	0.171424	5.21521	2.42699	0.015828	0.0224618	-5.03812	B_vs_C	TEcounts	Hippocampus
Tigger17c:TcMar-Tigger:DNA	0.172522	4.76631	2.42896	0.0157437	0.0223455	-5.02326	B_vs_C	TEcounts	Hippocampus
UCON97:DNA:DNA	-0.301523	0.0942767	-2.3757	0.0181588	0.0255801	-4.54973	B_vs_C	TEcounts	Hippocampus
LTR43:ERV1:LTR	-0.161412	2.76216	-2.3791	0.0179956	0.0253638	-4.95918	B_vs_C	TEcounts	Hippocampus
THE1D-int:ERVL-MaLR:LTR	0.165286	7.45327	2.38129	0.017891	0.0252238	-5.15887	B_vs_C	TEcounts	Hippocampus
LTR17:ERV1:LTR	-0.17961	4.33864	-2.36719	0.0185736	0.0261259	-5.14557	B_vs_C	TEcounts	Hippocampus
LTR9A1:ERV1:LTR	-0.184907	3.10822	-2.36858	0.0185053	0.0260376	-5.02579	B_vs_C	TEcounts	Hippocampus
L1MA6:L1:LINE	0.207001	7.87686	2.39318	0.0173329	0.0244886	-5.13058	B_vs_C	TEcounts	Hippocampus
Eulor1:DNA:DNA	-0.282274	2.03263	-2.39	0.0174804	0.0246861	-4.80105	B_vs_C	TEcounts	Hippocampus
LTR68:ERV1:LTR	0.209236	3.48327	2.3847	0.0177294	0.025012	-5.04873	B_vs_C	TEcounts	Hippocampus
MER57E2:ERV1:LTR	-0.362492	0.203866	-2.38485	0.0177224	0.0250033	-4.52086	B_vs_C	TEcounts	Hippocampus
L1PA10:L1:LINE	0.31156	9.26193	4.00613	7.83279e-05	0.000144675	-0.136428	B_vs_C	TEcounts	Hippocampus
L1ME3E:L1:LINE	0.327648	7.45887	4.00664	7.81666e-05	0.000144396	-0.141518	B_vs_C	TEcounts	Hippocampus
Tigger6b:TcMar-Tigger:DNA	0.309732	3.33013	3.9933	8.24566e-05	0.000151959	-0.0811553	B_vs_C	TEcounts	Hippocampus
MER136:DNA:DNA	-0.664463	-1.33638	-4.01198	7.65077e-05	0.000141422	0.749059	B_vs_C	TEcounts	Hippocampus
Charlie4z:hAT-Charlie:DNA	0.275273	7.74659	4.01314	7.61526e-05	0.00014082	-0.116414	B_vs_C	TEcounts	Hippocampus
MER68C:ERVL:LTR	0.455942	0.311054	3.96657	9.17365e-05	0.000168209	0.277365	B_vs_C	TEcounts	Hippocampus
AluYi6:Alu:SINE	0.297607	2.92684	3.96662	9.1717e-05	0.000168184	-0.131006	B_vs_C	TEcounts	Hippocampus
Charlie1:hAT-Charlie:DNA	0.286813	6.39188	3.94878	9.84504e-05	0.000180083	-0.358554	B_vs_C	TEcounts	Hippocampus
L1MDb:L1:LINE	0.342479	4.46669	3.95496	9.60695e-05	0.000175896	-0.305034	B_vs_C	TEcounts	Hippocampus
LTR26C:ERV1:LTR	-0.380481	0.933696	-3.97021	9.04168e-05	0.000165916	0.244225	B_vs_C	TEcounts	Hippocampus
Kanga1d:TcMar-Tc2:DNA	0.355916	3.73648	3.98441	8.54401e-05	0.000157205	-0.153123	B_vs_C	TEcounts	Hippocampus
LTR06:ERV1:LTR	-0.856418	0.0218163	-3.97252	8.95886e-05	0.000164491	0.42451	B_vs_C	TEcounts	Hippocampus
HERVL66-int:ERVL:LTR	0.382467	1.26556	4.06714	6.12357e-05	0.000114451	0.511695	B_vs_C	TEcounts	Hippocampus
LTR23:ERV1:LTR	0.258233	3.49804	4.07664	5.89156e-05	0.000110239	0.223289	B_vs_C	TEcounts	Hippocampus
MamRep1161:TcMar-Tigger:DNA	0.847387	-2.49829	4.10451	5.25874e-05	9.8827e-05	1.22369	B_vs_C	TEcounts	Hippocampus
Tigger4:TcMar-Tigger:DNA	0.286642	6.74181	4.04211	6.7768e-05	0.000125964	-0.00527883	B_vs_C	TEcounts	Hippocampus
L1P4c:L1:LINE	0.71015	-1.53286	4.06197	6.25342e-05	0.000116714	0.884418	B_vs_C	TEcounts	Hippocampus
L1MB4:L1:LINE	0.304874	8.47701	4.05988	6.30654e-05	0.000117626	0.064902	B_vs_C	TEcounts	Hippocampus
HERVL-int:ERVL:LTR	-0.263616	7.26499	-4.06284	6.23118e-05	0.000116334	0.0737622	B_vs_C	TEcounts	Hippocampus
MER58C:hAT-Charlie:DNA	0.268845	6.40096	4.04802	6.61682e-05	0.000123189	0.0184995	B_vs_C	TEcounts	Hippocampus
UCON56:UCON56:Unknown	-1.01171	-2.52392	-4.05049	6.55092e-05	0.000122002	1.17518	B_vs_C	TEcounts	Hippocampus
LTR9:ERV1:LTR	-0.308261	3.16161	-3.84178	0.000149779	0.000268973	-0.595808	B_vs_C	TEcounts	Hippocampus
LTR38-int:ERV1:LTR	0.48657	-0.0354385	3.8241	0.000160389	0.000287201	-0.220728	B_vs_C	TEcounts	Hippocampus
LTR61:ERV1:LTR	0.310023	2.27693	3.85188	0.00014402	0.000259116	-0.45833	B_vs_C	TEcounts	Hippocampus
MER125:DNA:DNA	0.400949	1.66794	3.84858	0.00014588	0.000262316	-0.394069	B_vs_C	TEcounts	Hippocampus
MER6:TcMar-Tigger:DNA	0.268856	5.24456	3.78114	0.000189212	0.000336694	-0.966441	B_vs_C	TEcounts	Hippocampus
L2:L2:LINE	0.289084	10.9892	3.79898	0.000176695	0.00031526	-0.88897	B_vs_C	TEcounts	Hippocampus
Eulor6B:DNA:DNA?	-0.449233	0.443292	-3.92021	0.000110222	0.000200556	0.113211	B_vs_C	TEcounts	Hippocampus
X6B_LINE:CR1:LINE	0.315424	4.74176	3.92087	0.000109939	0.000200053	-0.442623	B_vs_C	TEcounts	Hippocampus
ERVL-B4-int:ERVL:LTR	-0.276523	6.83004	-3.91408	0.000112919	0.000205229	-0.489368	B_vs_C	TEcounts	Hippocampus
MER67B:ERV1:LTR	-0.281202	2.53534	-3.91483	0.000112582	0.000204656	-0.233977	B_vs_C	TEcounts	Hippocampus
MER45R:hAT-Tip100:DNA	0.276205	3.3033	3.94254	0.000100917	0.000184408	-0.270176	B_vs_C	TEcounts	Hippocampus
LTR27:ERV1:LTR	0.344274	1.6265	3.93114	0.00010557	0.000192481	-0.0790874	B_vs_C	TEcounts	Hippocampus
LTR47B4:ERVL:LTR	-0.508219	-0.0394601	-3.88091	0.000128612	0.000232429	0.0549335	B_vs_C	TEcounts	Hippocampus
L1MEj:L1:LINE	0.305092	6.30314	3.86692	0.000135829	0.00024487	-0.662834	B_vs_C	TEcounts	Hippocampus
L1MC2:L1:LINE	0.328188	7.77567	3.86863	0.000134929	0.00024334	-0.65848	B_vs_C	TEcounts	Hippocampus
MER76:ERVL:LTR	0.330621	3.82704	3.89085	0.000123703	0.000223938	-0.50983	B_vs_C	TEcounts	Hippocampus
MER67D:ERV1:LTR	-0.33613	3.33644	-3.89748	0.000120528	0.000218368	-0.407612	B_vs_C	TEcounts	Hippocampus
AluSp:Alu:SINE	0.27094	10.3831	4.34308	1.93844e-05	3.79786e-05	1.20467	B_vs_C	TEcounts	Hippocampus
MER30:hAT-Charlie:DNA	0.266553	7.44914	4.32532	2.0912e-05	4.08655e-05	1.11448	B_vs_C	TEcounts	Hippocampus
MER57A-int:ERV1:LTR	0.317944	5.34539	4.32672	2.07871e-05	4.0627e-05	1.13075	B_vs_C	TEcounts	Hippocampus
LTR1B0:ERV1:LTR	-0.418218	1.04354	-4.34867	1.89262e-05	3.71187e-05	1.70592	B_vs_C	TEcounts	Hippocampus
FRAM:Alu:SINE	0.249451	7.54927	4.29158	2.41358e-05	4.69262e-05	0.977419	B_vs_C	TEcounts	Hippocampus
L1ME3D:L1:LINE	0.352417	7.13178	4.29454	2.38346e-05	4.63657e-05	0.989533	B_vs_C	TEcounts	Hippocampus
SST1:centr:Satellite	-0.547503	6.11178	-4.3158	2.17775e-05	4.24818e-05	1.08314	B_vs_C	TEcounts	Hippocampus
MLT1H1-int:ERVL-MaLR:LTR	-0.439604	2.26127	-4.31714	2.16532e-05	4.22537e-05	1.38968	B_vs_C	TEcounts	Hippocampus
LTR108b_Mam:ERVL:LTR	0.792035	-1.78202	4.29937	2.33521e-05	4.54732e-05	1.85532	B_vs_C	TEcounts	Hippocampus
AluSg4:Alu:SINE	0.286835	7.4568	4.31121	2.22066e-05	4.32953e-05	1.05689	B_vs_C	TEcounts	Hippocampus
UCON55:TcMar-Tigger:DNA	0.345831	3.53335	4.4331	1.31484e-05	2.61839e-05	1.64856	B_vs_C	TEcounts	Hippocampus
AluSz6:Alu:SINE	0.341678	10.5495	4.44659	1.23985e-05	2.47351e-05	1.63428	B_vs_C	TEcounts	Hippocampus
HSAT5:Satellite:Satellite	-1.06604	0.0628581	-4.38135	1.64486e-05	3.24523e-05	2.09533	B_vs_C	TEcounts	Hippocampus
MER52C:ERV1:LTR	-0.323828	2.6997	-4.38529	1.61715e-05	3.19298e-05	1.59315	B_vs_C	TEcounts	Hippocampus
MER74A:ERVL:LTR	0.392225	5.47953	4.37314	1.70402e-05	3.3578e-05	1.31824	B_vs_C	TEcounts	Hippocampus
L1M2:L1:LINE	0.362465	8.51607	4.37617	1.68189e-05	3.31487e-05	1.32522	B_vs_C	TEcounts	Hippocampus
MER34C2:ERV1:LTR	0.289124	3.11987	4.40556	1.4816e-05	2.93502e-05	1.58253	B_vs_C	TEcounts	Hippocampus
SVA_B:SVA:Retroposon	0.253893	4.38065	4.39265	1.56658e-05	3.09803e-05	1.42748	B_vs_C	TEcounts	Hippocampus
L1MA5:L1:LINE	0.340898	7.74798	4.1567	4.2436e-05	8.0529e-05	0.439407	B_vs_C	TEcounts	Hippocampus
L1MEg1:L1:LINE	0.367501	4.18177	4.15981	4.18942e-05	7.95637e-05	0.496816	B_vs_C	TEcounts	Hippocampus
AluJb:Alu:SINE	0.281712	12.157	4.15199	4.3268e-05	8.20428e-05	0.45705	B_vs_C	TEcounts	Hippocampus
MER67A:ERV1:LTR	0.336726	1.91775	4.18721	3.73972e-05	7.1415e-05	0.875064	B_vs_C	TEcounts	Hippocampus
Eulor8:TcMar:DNA	-0.489055	0.713404	-4.16907	4.03191e-05	7.67499e-05	1.02831	B_vs_C	TEcounts	Hippocampus
Cheshire:hAT-Charlie:DNA	0.308512	5.78587	4.14989	4.36461e-05	8.27433e-05	0.417928	B_vs_C	TEcounts	Hippocampus
MER119:hAT-Charlie:DNA	0.324243	5.51197	4.11729	4.99065e-05	9.39794e-05	0.292558	B_vs_C	TEcounts	Hippocampus
Charlie5:hAT-Charlie:DNA	0.334606	6.07389	4.11893	4.95711e-05	9.33966e-05	0.294697	B_vs_C	TEcounts	Hippocampus
HERVE-int:ERV1:LTR	-0.360064	5.96202	-4.24616	2.92336e-05	5.63838e-05	0.800826	B_vs_C	TEcounts	Hippocampus
LTR16A2:ERVL:LTR	-0.331326	5.1175	-4.23754	3.03104e-05	5.83431e-05	0.777192	B_vs_C	TEcounts	Hippocampus
GSATX:centr:Satellite	0.671555	0.657967	4.26639	2.68476e-05	5.19945e-05	1.3886	B_vs_C	TEcounts	Hippocampus
LTR107_Mam:LTR:LTR	0.344812	4.02154	4.26464	2.7046e-05	5.23436e-05	0.921407	B_vs_C	TEcounts	Hippocampus
HERV17-int:ERV1:LTR	-0.374997	4.77496	-4.20704	3.44348e-05	6.59683e-05	0.671632	B_vs_C	TEcounts	Hippocampus
MER75A:PiggyBac:DNA	-0.395174	0.76426	-4.19332	3.64597e-05	6.9671e-05	1.10389	B_vs_C	TEcounts	Hippocampus
THE1-int:ERVL-MaLR:LTR	-0.322777	3.07936	-4.22716	3.16581e-05	6.08436e-05	0.89024	B_vs_C	TEcounts	Hippocampus
Merlin1_HS:Merlin:DNA	0.386141	1.91365	4.21681	3.30584e-05	6.34244e-05	0.9878	B_vs_C	TEcounts	Hippocampus
UCON19:UCON19:Unknown	-0.607066	-0.530296	-4.21735	3.29843e-05	6.32865e-05	1.42516	B_vs_C	TEcounts	Hippocampus
HSMAR1:TcMar-Mariner:DNA	0.214275	4.17621	3.32663	0.000991138	0.00163755	-2.47953	B_vs_C	TEcounts	Hippocampus
LTR109A2:ERV1:LTR	0.671076	-1.76576	3.33034	0.000978499	0.00161788	-1.68082	B_vs_C	TEcounts	Hippocampus
UCON93:UCON93:Unknown	0.382011	-0.11407	3.35626	0.000894331	0.00148461	-1.81177	B_vs_C	TEcounts	Hippocampus
HERV9-int:ERV1:LTR	-0.270854	4.18864	-3.29911	0.0010897	0.00179256	-2.54636	B_vs_C	TEcounts	Hippocampus
L1PB2:L1:LINE	0.261538	7.16505	3.28679	0.00113672	0.00186597	-2.65715	B_vs_C	TEcounts	Hippocampus
MER74B:ERVL:LTR	0.244563	3.95659	3.28706	0.00113567	0.00186446	-2.5958	B_vs_C	TEcounts	Hippocampus
MLT1J2-int:ERVL-MaLR:LTR	-0.269977	3.17349	-3.28873	0.00112917	0.00185442	-2.50209	B_vs_C	TEcounts	Hippocampus
AluYc3:Alu:SINE	0.209731	3.51206	3.30817	0.00105627	0.00173997	-2.49045	B_vs_C	TEcounts	Hippocampus
L1MD2:L1:LINE	0.264287	9.09511	3.40996	0.000740962	0.00124236	-2.25281	B_vs_C	TEcounts	Hippocampus
Arthur1:hAT-Tip100:DNA	-0.265088	5.41053	-3.41249	0.000734378	0.00123204	-2.23876	B_vs_C	TEcounts	Hippocampus
LTR1D1:ERV1:LTR	0.264971	3.8649	3.40137	0.00076373	0.00127859	-2.22033	B_vs_C	TEcounts	Hippocampus
LTR19C:ERV1:LTR	0.306312	1.62175	3.40628	0.000750639	0.0012577	-1.88904	B_vs_C	TEcounts	Hippocampus
LTR9B:ERV1:LTR	0.262556	3.63666	3.40271	0.000760148	0.00127282	-2.19915	B_vs_C	TEcounts	Hippocampus
Eulor10:DNA:DNA?	0.441959	-0.0851193	3.3976	0.00077392	0.0012949	-1.68067	B_vs_C	TEcounts	Hippocampus
HERVK11D-int:ERVK:LTR	-0.817902	-0.0946856	-3.42425	0.000704515	0.00118484	-1.49362	B_vs_C	TEcounts	Hippocampus
Ricksha_0:MULE-MuDR:DNA	-0.288593	2.94941	-3.41891	0.000717922	0.00120591	-2.03369	B_vs_C	TEcounts	Hippocampus
Charlie29a:hAT-Charlie:DNA	0.289597	5.78346	3.4205	0.000713911	0.00119959	-2.21889	B_vs_C	TEcounts	Hippocampus
L1M4:L1:LINE	0.267271	9.65736	3.37516	0.000837259	0.00139495	-2.36244	B_vs_C	TEcounts	Hippocampus
LTR12B:ERV1:LTR	-0.725275	4.28103	-3.37581	0.000835377	0.00139211	-2.20803	B_vs_C	TEcounts	Hippocampus
L1PA7:L1:LINE	0.277032	10.8503	3.37171	0.000847434	0.00141084	-2.36241	B_vs_C	TEcounts	Hippocampus
MER83C:ERV1:LTR	-0.44515	0.137745	-3.37016	0.000852008	0.00141804	-1.75509	B_vs_C	TEcounts	Hippocampus
LTR28C:ERV1:LTR	0.25992	3.18087	3.36601	0.000864461	0.00143802	-2.26677	B_vs_C	TEcounts	Hippocampus
Tigger17b:TcMar-Tigger:DNA	-0.303078	2.68487	-3.39143	0.000790877	0.00132175	-2.08356	B_vs_C	TEcounts	Hippocampus
AluYh3:Alu:SINE	0.218989	5.3727	3.38963	0.000795892	0.00132949	-2.31608	B_vs_C	TEcounts	Hippocampus
MLT1E3-int:ERVL-MaLR:LTR	0.455443	2.56028	3.39379	0.000784361	0.00131145	-2.10189	B_vs_C	TEcounts	Hippocampus
REP522:telo:Satellite	-0.736054	1.76222	-3.39616	0.000777848	0.00130102	-1.83385	B_vs_C	TEcounts	Hippocampus
L1P4:L1:LINE	0.290125	6.95299	3.39281	0.00078705	0.00131572	-2.31499	B_vs_C	TEcounts	Hippocampus
AluYk2:Alu:SINE	0.230066	3.70766	3.38495	0.000809047	0.00135006	-2.26056	B_vs_C	TEcounts	Hippocampus
LTR77:ERV1:LTR	-0.326057	0.978676	-3.38734	0.000802295	0.00133941	-1.82136	B_vs_C	TEcounts	Hippocampus
UCON37:UCON37:Unknown	0.329631	1.60049	3.38909	0.000797394	0.00133169	-1.96071	B_vs_C	TEcounts	Hippocampus
MER83A-int:ERV1:LTR	-0.409397	-0.0033994	-3.18783	0.00158859	0.00256423	-2.31002	B_vs_C	TEcounts	Hippocampus
MER46C:TcMar-Tigger:DNA	0.224444	7.00714	3.19118	0.00157087	0.0025362	-2.95649	B_vs_C	TEcounts	Hippocampus
UCON86:L2:LINE	0.340973	0.283513	3.17475	0.00165941	0.00267194	-2.43527	B_vs_C	TEcounts	Hippocampus
L1PA11:L1:LINE	0.219588	8.03569	3.17443	0.00166119	0.00267451	-3.00788	B_vs_C	TEcounts	Hippocampus
Tigger2b_Pri:TcMar-Tigger:DNA	0.24393	6.36311	3.20095	0.00152035	0.00245891	-2.92445	B_vs_C	TEcounts	Hippocampus
L1PB4:L1:LINE	0.259532	8.2595	3.20012	0.00152456	0.00246516	-2.92765	B_vs_C	TEcounts	Hippocampus
Chompy-6_Croc:PIF-Harbinger:DNA	-1.29346	-2.73577	-3.20047	0.00152276	0.00246254	-1.67641	B_vs_C	TEcounts	Hippocampus
X6A_LINE:CR1:LINE	0.248846	5.25936	3.15396	0.00177805	0.00285274	-3.05946	B_vs_C	TEcounts	Hippocampus
Tigger19b:TcMar-Tigger:DNA	0.218888	7.35603	3.14197	0.00184996	0.00296101	-3.10771	B_vs_C	TEcounts	Hippocampus
MER89:ERV1:LTR	0.231129	4.31987	3.14628	0.00182379	0.0029214	-3.05461	B_vs_C	TEcounts	Hippocampus
MER39B:ERV1:LTR	0.207331	4.57107	3.16889	0.00169211	0.00272173	-2.99697	B_vs_C	TEcounts	Hippocampus
Tigger20a:TcMar-Tigger:DNA	0.230271	6.20931	3.16902	0.00169138	0.00272098	-3.02235	B_vs_C	TEcounts	Hippocampus
MER5C1:hAT-Charlie:DNA	0.237133	4.47596	3.16038	0.00174059	0.00279529	-3.02002	B_vs_C	TEcounts	Hippocampus
AluYc:Alu:SINE	0.216302	6.35158	3.16145	0.00173441	0.00278615	-3.04626	B_vs_C	TEcounts	Hippocampus
MER126:DNA:DNA	-0.256351	3.86661	-3.21022	0.00147376	0.00238759	-2.82218	B_vs_C	TEcounts	Hippocampus
MER67C:ERV1:LTR	0.247642	4.50508	3.26123	0.00124033	0.00202621	-2.7057	B_vs_C	TEcounts	Hippocampus
L1M2a1:L1:LINE	0.313566	2.50066	3.26381	0.00122949	0.00200919	-2.48678	B_vs_C	TEcounts	Hippocampus
LTR75_1:ERV1:LTR	-0.248471	1.06633	-3.24943	0.00129103	0.0021052	-2.27768	B_vs_C	TEcounts	Hippocampus
LTR57:ERVL:LTR	-0.345734	1.51248	-3.28015	0.00116284	0.00190677	-2.24144	B_vs_C	TEcounts	Hippocampus
L1ME1:L1:LINE	0.256423	10.4185	3.2714	0.0011981	0.00196113	-2.68767	B_vs_C	TEcounts	Hippocampus
HERV9NC-int:ERV1:LTR	0.240547	4.64045	3.27388	0.001188	0.00194559	-2.67345	B_vs_C	TEcounts	Hippocampus
L1PREC2:L1:LINE	0.272659	8.99705	3.27396	0.00118768	0.00194528	-2.69275	B_vs_C	TEcounts	Hippocampus
L1M8:L1:LINE	0.282686	6.25041	3.22031	0.00142458	0.00231182	-2.86375	B_vs_C	TEcounts	Hippocampus
MSTC:ERVL-MaLR:LTR	-0.196485	6.38705	-3.22311	0.00141122	0.00229118	-2.85523	B_vs_C	TEcounts	Hippocampus
L1MEf:L1:LINE	0.273568	8.98246	3.22562	0.00139933	0.00227291	-2.8446	B_vs_C	TEcounts	Hippocampus
AluSx4:Alu:SINE	0.202098	8.08339	3.23015	0.00137807	0.00223939	-2.83483	B_vs_C	TEcounts	Hippocampus
L1PA15-16:L1:LINE	0.282405	5.45665	3.2193	0.00142946	0.00231923	-2.86056	B_vs_C	TEcounts	Hippocampus
MLT1E:ERVL-MaLR:LTR	-0.253604	4.49721	-3.21519	0.00144936	0.00234951	-2.84391	B_vs_C	TEcounts	Hippocampus
Tigger2a:TcMar-Tigger:DNA	0.217284	6.36908	3.21544	0.00144815	0.00234769	-2.87958	B_vs_C	TEcounts	Hippocampus
UCON23:hAT-Tip100:DNA	0.378207	1.26085	3.65343	0.000306514	0.000534799	-1.02543	B_vs_C	TEcounts	Hippocampus
ORSL-2b:hAT-Tip100:DNA	-0.269275	4.24098	-3.65211	0.000308025	0.000537305	-1.38622	B_vs_C	TEcounts	Hippocampus
HERVH-int:ERV1:LTR	-0.509672	6.32404	-3.65687	0.000302607	0.0005284	-1.41399	B_vs_C	TEcounts	Hippocampus
LTR102_Mam:ERVL:LTR	-0.293688	2.61143	-3.65885	0.000300388	0.000524683	-1.18091	B_vs_C	TEcounts	Hippocampus
LTR28:ERV1:LTR	-0.3583	1.9722	-3.6476	0.000313238	0.000545934	-1.11283	B_vs_C	TEcounts	Hippocampus
LTR3B:ERVK:LTR	0.365185	0.356846	3.65022	0.000310197	0.000540864	-0.898374	B_vs_C	TEcounts	Hippocampus
HERV30-int:ERV1:LTR	0.604581	-0.699096	3.66313	0.000295622	0.000516579	-0.690193	B_vs_C	TEcounts	Hippocampus
MER47B:TcMar-Tigger:DNA	0.270274	4.98252	3.609	0.000361389	0.000626173	-1.57045	B_vs_C	TEcounts	Hippocampus
L1PBa:L1:LINE	0.332031	7.36305	3.60863	0.000361888	0.000627	-1.58869	B_vs_C	TEcounts	Hippocampus
LTR40c:ERVL:LTR	0.238624	3.87263	3.60257	0.000370069	0.000640499	-1.5453	B_vs_C	TEcounts	Hippocampus
LTR16D:ERVL:LTR	-0.276287	4.23638	-3.63193	0.000332007	0.000577316	-1.45517	B_vs_C	TEcounts	Hippocampus
MER4C:ERV1:LTR	0.240045	3.72943	3.63256	0.000331241	0.000576054	-1.42708	B_vs_C	TEcounts	Hippocampus
UCON96:UCON96:Unknown	0.504069	-0.914909	3.62937	0.000335174	0.000582577	-0.788094	B_vs_C	TEcounts	Hippocampus
MER2:TcMar-Tigger:DNA	0.281927	8.73228	3.73962	0.000221657	0.000392098	-1.12302	B_vs_C	TEcounts	Hippocampus
LTR10E:ERV1:LTR	0.312741	2.29212	3.69704	0.000260345	0.000457494	-1.02312	B_vs_C	TEcounts	Hippocampus
MLT1-int:ERVL-MaLR:LTR	0.354767	3.35727	3.69109	0.000266241	0.000467454	-1.19113	B_vs_C	TEcounts	Hippocampus
UCON11:TcMar-Tigger:DNA	-0.42682	-0.352407	-3.72325	0.000235849	0.000415821	-0.483378	B_vs_C	TEcounts	Hippocampus
LTR3:ERVK:LTR	-0.430418	0.193433	-3.72881	0.000230933	0.000407603	-0.563454	B_vs_C	TEcounts	Hippocampus
MER11D:ERVK:LTR	-0.253788	2.70661	-3.48973	0.000557866	0.000947636	-1.78005	B_vs_C	TEcounts	Hippocampus
UCON100:DNA:DNA?	0.819633	-2.1017	3.495	0.000547394	0.000930446	-1.04241	B_vs_C	TEcounts	Hippocampus
X7D_LINE:CR1:LINE	-0.38599	0.7531	-3.49665	0.000544156	0.000925278	-1.42207	B_vs_C	TEcounts	Hippocampus
Charlie2a:hAT-Charlie:DNA	0.237613	6.0417	3.4393	0.000667921	0.00112574	-2.15858	B_vs_C	TEcounts	Hippocampus
ALR/Alpha:centr:Satellite	-0.619524	8.26082	-3.46883	0.000601235	0.00101758	-2.06317	B_vs_C	TEcounts	Hippocampus
UCON62:DNA:DNA?	-0.911761	-1.93373	-3.45626	0.000628823	0.00106246	-1.13469	B_vs_C	TEcounts	Hippocampus
Charlie22a:hAT-Charlie:DNA	0.260504	5.33767	3.4609	0.000618502	0.00104557	-2.07995	B_vs_C	TEcounts	Hippocampus
SATR2:Satellite:Satellite	-0.329307	3.25611	-3.51768	0.000504438	0.000860849	-1.75991	B_vs_C	TEcounts	Hippocampus
L1ME3B:L1:LINE	0.282021	8.46993	3.57462	0.000410057	0.000705987	-1.70306	B_vs_C	TEcounts	Hippocampus
AluY:Alu:SINE	0.221005	11.0962	3.57528	0.000409075	0.00070438	-1.67842	B_vs_C	TEcounts	Hippocampus
ERV24_Prim-int:ERV1:LTR	-0.304994	2.69178	-3.57871	0.000403961	0.000695756	-1.4654	B_vs_C	TEcounts	Hippocampus
LTR65:ERV1:LTR	0.283328	3.42051	3.57875	0.000403905	0.000695728	-1.59064	B_vs_C	TEcounts	Hippocampus
MER65C:ERV1:LTR	0.264484	3.51623	3.59036	0.000387067	0.000668126	-1.55545	B_vs_C	TEcounts	Hippocampus
L1MC4:L1:LINE	0.262807	9.72553	3.52494	0.000491357	0.000839772	-1.86368	B_vs_C	TEcounts	Hippocampus
AmnSINE1:5S-Deu-L2:SINE	0.245379	6.37873	3.51895	0.000502122	0.000857253	-1.8937	B_vs_C	TEcounts	Hippocampus
UCON65:UCON65:Unknown	0.436572	2.08383	3.54735	0.000452972	0.000776986	-1.52765	B_vs_C	TEcounts	Hippocampus
Charlie1a:hAT-Charlie:DNA	0.266945	8.36401	3.55225	0.000444962	0.000763931	-1.77991	B_vs_C	TEcounts	Hippocampus
MamGypLTR3:Gypsy:LTR	-0.259387	3.11887	-3.54209	0.000461721	0.000791192	-1.66201	B_vs_C	TEcounts	Hippocampus
UCON38:UCON38:Unknown	1.05002	1.74952	9.82072	7.29875e-20	4.35833e-19	34.0463	B_vs_C	TEcounts	Hippocampus
MER48:ERV1:LTR	-0.884277	0.837206	-9.82551	7.04251e-20	4.20881e-19	34.2866	B_vs_C	TEcounts	Hippocampus
LTR13:ERVK:LTR	0.553784	5.18547	9.72175	1.52484e-19	8.90006e-19	33.0779	B_vs_C	TEcounts	Hippocampus
UCON72:UCON72:Unknown	-1.12886	0.802344	-9.42969	1.31224e-18	7.17403e-18	31.4053	B_vs_C	TEcounts	Hippocampus
L2-1_Crp:L2:LINE	1.30503	0.124129	9.34938	2.35778e-18	1.26541e-17	30.8003	B_vs_C	TEcounts	Hippocampus
MER70B:ERVL:LTR	-0.899945	1.51234	-9.31942	2.93185e-18	1.56474e-17	30.5198	B_vs_C	TEcounts	Hippocampus
LTR71A:ERV1:LTR	0.790944	2.94098	9.57207	4.6143e-19	2.6095e-18	32.0931	B_vs_C	TEcounts	Hippocampus
LTR46-int:ERV1:LTR	1.18889	1.0972	9.70475	1.72991e-19	1.00582e-18	33.3015	B_vs_C	TEcounts	Hippocampus
LTR35:ERV1:LTR	0.895909	1.36754	10.6798	1.05511e-22	7.55639e-22	40.598	B_vs_C	TEcounts	Hippocampus
MLT1G-int:ERVL-MaLR:LTR	1.03357	3.13473	10.6774	1.0749e-22	7.69395e-22	40.3669	B_vs_C	TEcounts	Hippocampus
MST-int:ERVL-MaLR:LTR	-1.19124	3.81779	-10.9903	9.36786e-24	7.22384e-23	42.8143	B_vs_C	TEcounts	Hippocampus
MER57-int:ERV1:LTR	-0.903869	4.5989	-10.3284	1.5778e-21	1.04968e-20	37.6488	B_vs_C	TEcounts	Hippocampus
HERVI-int:ERV1:LTR	1.08138	2.51105	10.2101	3.887e-21	2.51208e-20	36.879	B_vs_C	TEcounts	Hippocampus
SATR1:Satellite:Satellite	-1.25036	4.67205	-10.4308	7.20124e-22	4.88122e-21	38.4351	B_vs_C	TEcounts	Hippocampus
UCON40:UCON40:Unknown	1.01588	1.08549	8.32169	3.33587e-15	1.4535e-14	23.5375	B_vs_C	TEcounts	Hippocampus
UCON12A:UCON12A:Unknown	-2.42894	-1.73775	-8.3036	3.77385e-15	1.63714e-14	23.8465	B_vs_C	TEcounts	Hippocampus
MER70-int:ERVL:LTR	0.723739	2.54845	8.22026	6.64885e-15	2.83724e-14	22.6771	B_vs_C	TEcounts	Hippocampus
Eulor12:DNA:DNA?	0.936792	0.630193	8.26555	4.88971e-15	2.10501e-14	23.2148	B_vs_C	TEcounts	Hippocampus
MLT1F2-int:ERVL-MaLR:LTR	0.834156	3.78863	8.41063	1.81461e-15	8.04069e-15	23.8361	B_vs_C	TEcounts	Hippocampus
LTR4:ERV1:LTR	0.722533	1.46535	8.43722	1.51158e-15	6.73846e-15	24.2912	B_vs_C	TEcounts	Hippocampus
L1M2a:L1:LINE	0.774692	4.33789	8.04152	2.21403e-14	9.111e-14	21.3351	B_vs_C	TEcounts	Hippocampus
X1_LINE:CR1:LINE	0.838954	2.22489	8.01581	2.62885e-14	1.07671e-13	21.3468	B_vs_C	TEcounts	Hippocampus
L1P5:L1:LINE	0.624274	3.46266	7.9735	3.48469e-14	1.41515e-13	20.9444	B_vs_C	TEcounts	Hippocampus
HSATI:Satellite:Satellite	-2.37874	-0.647748	-7.91103	5.27457e-14	2.11749e-13	21.2069	B_vs_C	TEcounts	Hippocampus
HERV4_I-int:ERV1:LTR	0.655676	3.60955	8.07155	1.81095e-14	7.48121e-14	21.5725	B_vs_C	TEcounts	Hippocampus
LTR108c_Mam:ERVL:LTR	-2.0471	-2.15164	-8.11798	1.32601e-14	5.54319e-14	22.6314	B_vs_C	TEcounts	Hippocampus
UCON1:UCON1:Unknown	0.918771	2.56018	9.0866	1.57478e-17	7.94856e-17	28.6352	B_vs_C	TEcounts	Hippocampus
LTR53:ERVL:LTR	0.565591	3.95329	9.13575	1.10645e-17	5.6512e-17	28.8738	B_vs_C	TEcounts	Hippocampus
LTR1B1:ERV1:LTR	-1.19854	1.40475	-8.96377	3.78788e-17	1.86506e-16	28.0365	B_vs_C	TEcounts	Hippocampus
LTR16D1:ERVL:LTR	-0.818632	2.41431	-9.30854	3.17319e-18	1.68853e-17	30.3252	B_vs_C	TEcounts	Hippocampus
L1PA12:L1:LINE	0.804507	7.59609	9.16474	8.98e-18	4.61939e-17	29.0282	B_vs_C	TEcounts	Hippocampus
UCON25:UCON25:Unknown	1.27913	-0.203959	9.17883	8.1131e-18	4.18468e-17	29.6073	B_vs_C	TEcounts	Hippocampus
HERVFH19-int:ERV1:LTR	1.06813	0.281099	8.84605	8.73066e-17	4.215e-16	27.2345	B_vs_C	TEcounts	Hippocampus
MER95:ERV1:LTR	0.79869	1.3864	8.77227	1.46884e-16	7.00657e-16	26.584	B_vs_C	TEcounts	Hippocampus
MER101:ERV1:LTR	1.19448	2.42125	16.27	7.57853e-43	1.91059e-41	86.6087	B_vs_C	TEcounts	Hippocampus
LTR70:ERV1:LTR	0.894207	4.59363	11.9155	5.89462e-27	5.60594e-26	50.0449	B_vs_C	TEcounts	Hippocampus
MamGyp-int:Gypsy:LTR	-1.28661	5.89082	-11.8015	1.47906e-26	1.373e-25	49.118	B_vs_C	TEcounts	Hippocampus
HERV3-int:ERV1:LTR	0.808326	3.79294	11.7596	2.07157e-26	1.90457e-25	48.8303	B_vs_C	TEcounts	Hippocampus
LTR25:ERV1:LTR	1.19882	2.8861	11.8911	7.17635e-27	6.78226e-26	49.9473	B_vs_C	TEcounts	Hippocampus
MER133A:DNA:DNA?	1.39635	0.973375	12.2801	3.05141e-28	3.14216e-27	53.2712	B_vs_C	TEcounts	Hippocampus
HERVL74-int:ERVL:LTR	1.00763	2.63086	12.206	5.58282e-28	5.64766e-27	52.5148	B_vs_C	TEcounts	Hippocampus
LTR35A:ERV1:LTR	1.42421	0.120362	11.6252	6.097e-26	5.45201e-25	48.087	B_vs_C	TEcounts	Hippocampus
MER50C:ERV1:LTR	0.951255	1.28467	11.6758	4.06087e-26	3.67473e-25	48.409	B_vs_C	TEcounts	Hippocampus
HERVE_a-int:ERV1:LTR	0.772183	3.14234	12.9198	1.58815e-30	1.88142e-29	58.3055	B_vs_C	TEcounts	Hippocampus
MER65B:ERV1:LTR	0.56984	1.79445	5.40384	1.35315e-07	3.2443e-07	6.28579	B_vs_C	TEcounts	Hippocampus
SVA_A:SVA:Retroposon	0.338639	4.88178	5.43181	1.17384e-07	2.82808e-07	6.13171	B_vs_C	TEcounts	Hippocampus
MER57F:ERV1:LTR	0.389149	3.98032	5.43255	1.16946e-07	2.81776e-07	6.17156	B_vs_C	TEcounts	Hippocampus
FAM:Alu:SINE	0.318862	7.29094	5.53129	7.04904e-08	1.73227e-07	6.60885	B_vs_C	TEcounts	Hippocampus
CR1-8_Crp:CR1:LINE	0.715136	0.404208	5.53447	6.93447e-08	1.70485e-07	7.13628	B_vs_C	TEcounts	Hippocampus
Eulor6E:DNA:DNA?	0.681226	0.39068	5.53825	6.80005e-08	1.67266e-07	7.1504	B_vs_C	TEcounts	Hippocampus
Tigger7:TcMar-Tigger:DNA	0.346146	6.80011	5.24093	3.06197e-07	7.07973e-07	5.18351	B_vs_C	TEcounts	Hippocampus
L2-1_AMi:L2:LINE	0.436754	4.1786	5.24349	3.02341e-07	6.9962e-07	5.23733	B_vs_C	TEcounts	Hippocampus
AluJr4:Alu:SINE	0.340431	9.47197	5.23902	3.09112e-07	7.14369e-07	5.18302	B_vs_C	TEcounts	Hippocampus
UCON69:hAT:DNA	0.808606	-1.26118	5.23195	3.2012e-07	7.38917e-07	5.88669	B_vs_C	TEcounts	Hippocampus
PABL_A:ERV1:LTR	0.387359	3.36072	5.20713	3.61877e-07	8.30167e-07	5.12571	B_vs_C	TEcounts	Hippocampus
Tigger9b:TcMar-Tigger:DNA	0.420041	4.80042	5.19709	3.80222e-07	8.70099e-07	4.99251	B_vs_C	TEcounts	Hippocampus
AluYe5:Alu:SINE	0.321093	4.64436	5.21154	3.54086e-07	8.13203e-07	5.06631	B_vs_C	TEcounts	Hippocampus
MER61-int:ERV1:LTR	-0.427118	5.40499	-5.31289	2.13981e-07	5.03257e-07	5.54412	B_vs_C	TEcounts	Hippocampus
MamGypLTR1b:Gypsy:LTR	-0.364155	3.69677	-5.27296	2.6117e-07	6.08761e-07	5.43468	B_vs_C	TEcounts	Hippocampus
AluJo:Alu:SINE	0.312515	11.2511	5.29529	2.33655e-07	5.4729e-07	5.47173	B_vs_C	TEcounts	Hippocampus
LTR10G:ERV1:LTR	0.578271	2.07113	5.7906	1.80573e-08	4.6817e-08	8.20264	B_vs_C	TEcounts	Hippocampus
UCON94:UCON94:Unknown	0.553191	0.496868	5.77929	1.91813e-08	4.96148e-08	8.35314	B_vs_C	TEcounts	Hippocampus
UCON73:UCON73:Unknown	0.770056	-0.345663	5.81264	1.60496e-08	4.18153e-08	8.65695	B_vs_C	TEcounts	Hippocampus
LTR76:ERV1:LTR	0.326718	2.81581	5.76561	2.06314e-08	5.32651e-08	7.97746	B_vs_C	TEcounts	Hippocampus
LTR1C:ERV1:LTR	-0.873328	-0.42758	-5.8771	1.13472e-08	2.99741e-08	9.09281	B_vs_C	TEcounts	Hippocampus
MER34-int:ERV1:LTR	-0.913217	3.95654	-5.8992	1.00688e-08	2.67546e-08	8.60106	B_vs_C	TEcounts	Hippocampus
MER123:DNA:DNA?	0.78075	1.77193	5.84545	1.34573e-08	3.53047e-08	8.51566	B_vs_C	TEcounts	Hippocampus
LTR8B:ERV1:LTR	-0.418564	5.28306	-5.85893	1.25154e-08	3.2954e-08	8.3071	B_vs_C	TEcounts	Hippocampus
MER99:hAT:DNA	0.474562	2.38664	5.86113	1.2368e-08	3.25749e-08	8.52525	B_vs_C	TEcounts	Hippocampus
7SK:RNA:RNA	1.05648	9.86951	5.60464	4.81814e-08	1.19963e-07	6.99506	B_vs_C	TEcounts	Hippocampus
HERV35I-int:ERV1:LTR	0.540309	3.23926	5.61943	4.46041e-08	1.11365e-07	7.16392	B_vs_C	TEcounts	Hippocampus
HERVK3-int:ERVK:LTR	0.412784	4.36848	5.54493	6.56945e-08	1.61774e-07	6.7128	B_vs_C	TEcounts	Hippocampus
MER61F:ERV1:LTR	-0.677317	1.04887	-5.55233	6.3225e-08	1.55919e-07	7.22152	B_vs_C	TEcounts	Hippocampus
Eulor9C:DNA:DNA	0.562256	1.26485	5.70014	2.91946e-08	7.4283e-08	7.85106	B_vs_C	TEcounts	Hippocampus
Tigger1a_Art:TcMar-Tigger:DNA	0.490313	2.85917	5.68811	3.11064e-08	7.89193e-08	7.56076	B_vs_C	TEcounts	Hippocampus
LTR27E:ERV1:LTR	-0.459926	1.89303	-5.65553	3.69214e-08	9.29014e-08	7.58314	B_vs_C	TEcounts	Hippocampus
MSTA-int:ERVL-MaLR:LTR	-0.459977	7.80344	-5.64529	3.89576e-08	9.77768e-08	7.18569	B_vs_C	TEcounts	Hippocampus
ERV3-16A3_I-int:ERVL:LTR	-0.376062	6.96244	-5.67937	3.25718e-08	8.23971e-08	7.3608	B_vs_C	TEcounts	Hippocampus
LTR39-int:ERV1:LTR	0.485917	0.22241	4.69428	4.11483e-06	8.58762e-06	3.23327	B_vs_C	TEcounts	Hippocampus
LTR103_Mam:ERV1:LTR	-0.340844	3.75812	-4.70085	3.99357e-06	8.34244e-06	2.79188	B_vs_C	TEcounts	Hippocampus
UCON24:UCON24:Unknown	0.799552	-2.09955	4.67907	4.40909e-06	9.17697e-06	3.49109	B_vs_C	TEcounts	Hippocampus
Charlie17:hAT-Charlie:DNA	0.367039	4.40283	4.68344	4.3226e-06	9.00294e-06	2.66004	B_vs_C	TEcounts	Hippocampus
Tigger1:TcMar-Tigger:DNA	0.327971	10.4013	4.6872	4.24933e-06	8.85548e-06	2.66071	B_vs_C	TEcounts	Hippocampus
AluYg6:Alu:SINE	0.281594	3.98732	4.68835	4.22716e-06	8.81119e-06	2.70454	B_vs_C	TEcounts	Hippocampus
LTR10B2:ERV1:LTR	0.476852	1.22523	4.71564	3.73321e-06	7.82073e-06	3.16189	B_vs_C	TEcounts	Hippocampus
Tigger2:TcMar-Tigger:DNA	0.320806	7.64794	4.70848	3.85712e-06	8.06736e-06	2.73584	B_vs_C	TEcounts	Hippocampus
L1M3c:L1:LINE	0.448023	4.99422	4.64344	5.18015e-06	1.07106e-05	2.46747	B_vs_C	TEcounts	Hippocampus
AluYb9:Alu:SINE	0.422826	2.18101	4.6675	4.6465e-06	9.65026e-06	2.81598	B_vs_C	TEcounts	Hippocampus
MER47C:TcMar-Tigger:DNA	0.370963	3.39009	4.67663	4.45822e-06	9.27532e-06	2.69633	B_vs_C	TEcounts	Hippocampus
L1M6B:L1:LINE	0.321055	4.92604	4.65522	4.91185e-06	1.01822e-05	2.52211	B_vs_C	TEcounts	Hippocampus
L1M4c:L1:LINE	0.403649	7.19372	4.78577	2.70552e-06	5.73892e-06	3.07715	B_vs_C	TEcounts	Hippocampus
L2-3_Crp:L2:LINE	0.402835	5.31623	4.78962	2.65784e-06	5.64153e-06	3.10412	B_vs_C	TEcounts	Hippocampus
HERV1_I-int:ERV1:LTR	0.842135	1.95146	4.77254	2.87577e-06	6.09016e-06	3.30201	B_vs_C	TEcounts	Hippocampus
L1P2:L1:LINE	0.374035	7.60659	4.80775	2.44404e-06	5.20618e-06	3.17496	B_vs_C	TEcounts	Hippocampus
LTR12E:ERV1:LTR	0.482626	2.55386	4.80855	2.43496e-06	5.18761e-06	3.38313	B_vs_C	TEcounts	Hippocampus
AluYf1:Alu:SINE	0.291261	5.19088	4.73729	3.38134e-06	7.11105e-06	2.87449	B_vs_C	TEcounts	Hippocampus
HERVP71A-int:ERV1:LTR	-0.41508	4.02249	-4.74757	3.2257e-06	6.79768e-06	2.98865	B_vs_C	TEcounts	Hippocampus
AluSz:Alu:SINE	0.285441	11.4992	4.75259	3.15211e-06	6.64795e-06	2.95926	B_vs_C	TEcounts	Hippocampus
AluJr:Alu:SINE	0.315586	11.5029	4.75281	3.149e-06	6.64188e-06	2.9604	B_vs_C	TEcounts	Hippocampus
AluSq:Alu:SINE	0.28936	8.75848	4.75629	3.09913e-06	6.54101e-06	2.95032	B_vs_C	TEcounts	Hippocampus
AluSx1:Alu:SINE	0.300688	11.5776	4.51666	9.11886e-06	1.84301e-05	1.93915	B_vs_C	TEcounts	Hippocampus
MSR1:Satellite:Satellite	0.544333	2.14524	4.49996	9.81498e-06	1.97856e-05	2.11838	B_vs_C	TEcounts	Hippocampus
MLT1J-int:ERVL-MaLR:LTR	-0.352836	4.36697	-4.52383	8.83448e-06	1.78817e-05	1.98602	B_vs_C	TEcounts	Hippocampus
LTR22C2:ERVK:LTR	0.399452	0.498898	4.47254	1.10702e-05	2.21976e-05	2.23932	B_vs_C	TEcounts	Hippocampus
HUERS-P1-int:ERV1:LTR	-0.353645	3.65541	-4.47801	1.0808e-05	2.16884e-05	1.84531	B_vs_C	TEcounts	Hippocampus
UCON12:UCON12:Unknown	-0.565628	0.446339	-4.48437	1.05108e-05	2.11126e-05	2.36622	B_vs_C	TEcounts	Hippocampus
LTR72B:ERV1:LTR	-0.441559	1.08944	-4.48659	1.04088e-05	2.09169e-05	2.27409	B_vs_C	TEcounts	Hippocampus
MER92C:ERV1:LTR	-0.510948	0.378972	-4.6034	6.20121e-06	1.27266e-05	2.85284	B_vs_C	TEcounts	Hippocampus
MER34C_:ERV1:LTR	-0.367203	2.91707	-4.60742	6.09052e-06	1.2511e-05	2.49304	B_vs_C	TEcounts	Hippocampus
AluSx:Alu:SINE	0.281443	11.5364	4.59682	6.38649e-06	1.30946e-05	2.2806	B_vs_C	TEcounts	Hippocampus
MER74C:ERVL:LTR	-0.40931	1.49609	-4.59586	6.41405e-06	1.31474e-05	2.66153	B_vs_C	TEcounts	Hippocampus
MER44C:TcMar-Tigger:DNA	0.311048	5.92669	4.61465	5.89619e-06	1.21231e-05	2.33193	B_vs_C	TEcounts	Hippocampus
MLT1F1-int:ERVL-MaLR:LTR	-0.350599	2.35394	-4.62686	5.58161e-06	1.15026e-05	2.65269	B_vs_C	TEcounts	Hippocampus
UCON15:UCON15:Unknown	0.578716	-0.0518792	4.61486	5.89066e-06	1.21134e-05	2.93328	B_vs_C	TEcounts	Hippocampus
LTR86A1:ERVL:LTR	0.333374	3.92337	4.56617	7.32253e-06	1.49223e-05	2.17841	B_vs_C	TEcounts	Hippocampus
MLT1E1A-int:ERVL-MaLR:LTR	-0.533217	1.36237	-4.54653	7.98999e-06	1.6233e-05	2.47508	B_vs_C	TEcounts	Hippocampus
Tigger12c:TcMar-Tigger:DNA	0.332009	5.12745	4.54685	7.97876e-06	1.62148e-05	2.05075	B_vs_C	TEcounts	Hippocampus
LTR22B1:ERVK:LTR	-0.438942	1.31479	-4.55766	7.60507e-06	1.54707e-05	2.52554	B_vs_C	TEcounts	Hippocampus
AluSq2:Alu:SINE	0.26701	10.7277	4.55869	7.57038e-06	1.54056e-05	2.10877	B_vs_C	TEcounts	Hippocampus
MER57D:ERV1:LTR	-0.384745	2.14896	-4.58075	6.86211e-06	1.40248e-05	2.47999	B_vs_C	TEcounts	Hippocampus
FLAM_A:Alu:SINE	0.282233	8.56038	4.57646	6.9944e-06	1.4281e-05	2.16671	B_vs_C	TEcounts	Hippocampus
Charlie8:hAT-Charlie:DNA	0.262331	6.69041	4.63604	5.3556e-06	1.10543e-05	2.42093	B_vs_C	TEcounts	Hippocampus
Charlie10:hAT-Charlie:DNA	0.353271	4.90327	5.05984	7.42077e-07	1.65829e-06	4.34328	B_vs_C	TEcounts	Hippocampus
MER135:DNA:DNA	0.420092	4.8944	5.04542	7.95445e-07	1.77273e-06	4.27693	B_vs_C	TEcounts	Hippocampus
LTR45:ERV1:LTR	-0.689897	1.22894	-5.0713	7.02133e-07	1.57086e-06	4.85701	B_vs_C	TEcounts	Hippocampus
Eulor2B:DNA:DNA?	-0.595585	0.744779	-5.00845	9.4983e-07	2.1018e-06	4.60531	B_vs_C	TEcounts	Hippocampus
UCON18:UCON18:Unknown	0.708274	-0.663554	5.00873	9.48531e-07	2.09924e-06	4.74777	B_vs_C	TEcounts	Hippocampus
AluYj4:Alu:SINE	0.312531	6.03181	5.01057	9.40224e-07	2.08166e-06	4.10046	B_vs_C	TEcounts	Hippocampus
MER61B:ERV1:LTR	-0.351372	3.13414	-5.03468	8.37583e-07	1.86331e-06	4.37405	B_vs_C	TEcounts	Hippocampus
X2_LINE:CR1:LINE	0.4345	3.22091	5.01753	9.09406e-07	2.01716e-06	4.24434	B_vs_C	TEcounts	Hippocampus
UCON20:UCON20:Unknown	0.683675	2.22117	5.15192	4.7454e-07	1.07821e-06	4.98662	B_vs_C	TEcounts	Hippocampus
LTR18A:ERVL:LTR	0.490076	2.04547	5.18799	3.97616e-07	9.08241e-07	5.19624	B_vs_C	TEcounts	Hippocampus
MamGypLTR2c:Gypsy:LTR	-0.413106	3.98152	-5.13318	5.2e-07	1.17629e-06	4.73709	B_vs_C	TEcounts	Hippocampus
MamGypLTR2b:Gypsy:LTR	-0.367197	3.19222	-5.13425	5.17301e-07	1.17056e-06	4.82912	B_vs_C	TEcounts	Hippocampus
MLT1G3-int:ERVL-MaLR:LTR	0.542456	2.46825	5.13453	5.16604e-07	1.16916e-06	4.89366	B_vs_C	TEcounts	Hippocampus
UCON89:hAT:DNA	0.71073	-0.0889013	5.1274	5.34869e-07	1.20888e-06	5.23741	B_vs_C	TEcounts	Hippocampus
Charlie10b:hAT-Charlie:DNA	0.338255	3.461	4.81531	2.35985e-06	5.03355e-06	3.30238	B_vs_C	TEcounts	Hippocampus
MER97d:hAT-Tip100:DNA	-0.569033	1.29379	-4.86375	1.88316e-06	4.05409e-06	3.87632	B_vs_C	TEcounts	Hippocampus
MER9B:ERVK:LTR	-0.647836	-0.302045	-4.8852	1.70315e-06	3.68062e-06	4.20024	B_vs_C	TEcounts	Hippocampus
MLT1A1-int:ERVL-MaLR:LTR	-0.394618	4.50531	-4.90332	1.56412e-06	3.39215e-06	3.64454	B_vs_C	TEcounts	Hippocampus
MER57E1:ERV1:LTR	0.337598	3.45844	4.82127	2.29542e-06	4.90303e-06	3.33731	B_vs_C	TEcounts	Hippocampus
MamGypLTR1d:Gypsy:LTR	-0.38293	3.12369	-4.85332	1.9772e-06	4.24827e-06	3.54826	B_vs_C	TEcounts	Hippocampus
UCON46:UCON46:Unknown	-0.670572	0.364007	-4.83946	2.10917e-06	4.521e-06	3.90582	B_vs_C	TEcounts	Hippocampus
Charlie10a:hAT-Charlie:DNA	0.381755	3.30294	4.96814	1.15113e-06	2.52661e-06	4.00926	B_vs_C	TEcounts	Hippocampus
MER97b:hAT-Tip100:DNA	0.53668	1.74187	4.96994	1.14135e-06	2.50572e-06	4.23194	B_vs_C	TEcounts	Hippocampus
AluSx3:Alu:SINE	0.309238	9.64384	4.95355	1.23374e-06	2.6999e-06	3.84513	B_vs_C	TEcounts	Hippocampus
UCON80:hAT:DNA	0.60544	-0.399794	4.9633	1.17791e-06	2.58223e-06	4.51102	B_vs_C	TEcounts	Hippocampus
LTR34:ERV1:LTR	0.411185	3.20864	4.95842	1.20555e-06	2.64102e-06	3.98059	B_vs_C	TEcounts	Hippocampus
Charlie14a:hAT-Charlie:DNA	0.433172	2.99668	4.95942	1.19985e-06	2.62954e-06	4.00599	B_vs_C	TEcounts	Hippocampus
MamGypLTR3a:Gypsy:LTR	-0.386216	4.21871	-4.9818	1.07869e-06	2.37633e-06	4.02254	B_vs_C	TEcounts	Hippocampus
AluSq10:Alu:SINE	0.303812	5.35133	4.97595	1.10913e-06	2.43983e-06	3.94698	B_vs_C	TEcounts	Hippocampus
HERVIP10B3-int:ERV1:LTR	0.58058	3.72512	4.97795	1.09866e-06	2.41792e-06	4.02129	B_vs_C	TEcounts	Hippocampus
MER131:DNA:DNA?	0.379618	5.1527	4.91897	1.45295e-06	3.15939e-06	3.68973	B_vs_C	TEcounts	Hippocampus
MER72:ERV1:LTR	-0.442144	3.97487	-4.92337	1.42308e-06	3.09702e-06	3.77489	B_vs_C	TEcounts	Hippocampus
AluSg7:Alu:SINE	0.302944	7.76165	4.93084	1.37375e-06	2.99466e-06	3.73099	B_vs_C	TEcounts	Hippocampus
MER41C:ERV1:LTR	-0.47561	3.81303	-7.08742	1.02358e-11	3.45764e-11	15.3466	B_vs_C	TEcounts	Hippocampus
MSTB1-int:ERVL-MaLR:LTR	0.535964	3.02961	7.30051	2.71562e-12	9.63542e-12	16.7015	B_vs_C	TEcounts	Hippocampus
L1M3a:L1:LINE	0.574838	3.94746	7.24281	3.8997e-12	1.36513e-11	16.2653	B_vs_C	TEcounts	Hippocampus
Charlie13a:hAT-Charlie:DNA	0.555464	4.79591	7.24331	3.88761e-12	1.36107e-11	16.2281	B_vs_C	TEcounts	Hippocampus
LTR1F:ERV1:LTR	-0.646143	1.76568	-6.89528	3.3102e-11	1.07388e-10	14.4845	B_vs_C	TEcounts	Hippocampus
L1M2c:L1:LINE	0.582285	4.71829	6.8341	4.7881e-11	1.53411e-10	13.7626	B_vs_C	TEcounts	Hippocampus
LTR43-int:ERV1:LTR	-0.863298	1.34494	-6.88741	3.47162e-11	1.12435e-10	14.5166	B_vs_C	TEcounts	Hippocampus
LTR44:ERV1:LTR	0.511696	2.10234	6.86409	3.99675e-11	1.28817e-10	14.1778	B_vs_C	TEcounts	Hippocampus
LTR40A1:ERVL:LTR	-0.609024	3.36764	-7.06827	1.15175e-11	3.87739e-11	15.2827	B_vs_C	TEcounts	Hippocampus
hAT-16_Crp:hAT-Charlie:DNA	1.11329	-1.37462	6.98464	1.92304e-11	6.35557e-11	15.3399	B_vs_C	TEcounts	Hippocampus
LTR45B:ERV1:LTR	-0.542154	2.18749	-6.98652	1.90101e-11	6.28679e-11	14.9533	B_vs_C	TEcounts	Hippocampus
MER57C2:ERV1:LTR	-0.523022	2.86126	-6.82948	4.92292e-11	1.5752e-10	13.9081	B_vs_C	TEcounts	Hippocampus
MER127:TcMar-Tigger:DNA	0.637838	3.29884	7.30928	2.56989e-12	9.1364e-12	16.7136	B_vs_C	TEcounts	Hippocampus
LTR13A:ERVK:LTR	0.490038	3.19266	7.60155	3.98877e-13	1.50541e-12	18.5658	B_vs_C	TEcounts	Hippocampus
UCON88:UCON88:Unknown	-1.24124	-0.763318	-7.62519	3.42361e-13	1.2998e-12	19.3409	B_vs_C	TEcounts	Hippocampus
MLT1E1-int:ERVL-MaLR:LTR	1.30792	-0.296143	7.83935	8.46496e-14	3.35517e-13	20.4998	B_vs_C	TEcounts	Hippocampus
L1PBb:L1:LINE	-0.835055	2.80828	-7.85475	7.6487e-14	3.03834e-13	20.3195	B_vs_C	TEcounts	Hippocampus
MLT1E1:ERVL-MaLR:LTR	-0.53859	4.54707	-7.33257	2.21925e-12	7.92905e-12	16.7997	B_vs_C	TEcounts	Hippocampus
L1M3de:L1:LINE	0.672553	4.79596	7.56262	5.12608e-13	1.92103e-12	18.2231	B_vs_C	TEcounts	Hippocampus
UCON82:UCON82:Unknown	0.772481	0.822348	7.49307	8.00786e-13	2.96122e-12	18.1886	B_vs_C	TEcounts	Hippocampus
MER9a2:ERVK:LTR	0.432184	2.96003	6.23042	1.61442e-09	4.58392e-09	10.4399	B_vs_C	TEcounts	Hippocampus
UCON99:DNA:DNA	0.795648	0.616652	6.23092	1.60983e-09	4.57225e-09	10.7705	B_vs_C	TEcounts	Hippocampus
UCON78:DNA:DNA	0.560909	2.90603	6.17498	2.20436e-09	6.19836e-09	10.1328	B_vs_C	TEcounts	Hippocampus
HERV1_LTRb:ERV1:LTR	0.702478	-1.253	6.13006	2.83285e-09	7.88305e-09	10.4719	B_vs_C	TEcounts	Hippocampus
MER4E1:ERV1:LTR	0.476043	4.79464	6.15168	2.51099e-09	7.02276e-09	9.88143	B_vs_C	TEcounts	Hippocampus
LTR1C3:ERV1:LTR	0.777347	-0.0602045	6.16254	2.36326e-09	6.62895e-09	10.4938	B_vs_C	TEcounts	Hippocampus
LTR21A:ERV1:LTR	0.610171	1.08634	6.31137	1.02086e-09	2.94516e-09	11.1547	B_vs_C	TEcounts	Hippocampus
MLT1K-int:ERVL-MaLR:LTR	0.618761	1.62367	6.26389	1.33638e-09	3.82088e-09	10.8083	B_vs_C	TEcounts	Hippocampus
MER41G:ERV1:LTR	0.607053	0.354471	6.29284	1.13423e-09	3.25879e-09	11.1463	B_vs_C	TEcounts	Hippocampus
UCON68:UCON68:Unknown	1.2671	-0.93587	5.98111	6.44678e-09	1.74218e-08	9.61568	B_vs_C	TEcounts	Hippocampus
Tigger17:TcMar-Tigger:DNA	0.443287	2.95249	5.97785	6.56274e-09	1.77235e-08	9.06151	B_vs_C	TEcounts	Hippocampus
MER54B:ERVL:LTR	-0.584754	2.9667	-5.9964	5.92871e-09	1.60731e-08	9.20889	B_vs_C	TEcounts	Hippocampus
Tigger3:TcMar-Tigger:DNA	0.410669	5.84041	5.99689	5.913e-09	1.6032e-08	9.02859	B_vs_C	TEcounts	Hippocampus
LTR45C:ERV1:LTR	0.470189	3.30396	5.9374	8.1831e-09	2.18978e-08	8.81348	B_vs_C	TEcounts	Hippocampus
Alu:Alu:SINE	0.351101	5.54184	5.92277	8.86013e-09	2.365e-08	8.63641	B_vs_C	TEcounts	Hippocampus
Charlie15b:hAT-Charlie:DNA	-0.41501	6.44806	-6.11216	3.12949e-09	8.67742e-09	9.64778	B_vs_C	TEcounts	Hippocampus
LTR10D:ERV1:LTR	0.491967	2.6024	6.02981	4.93504e-09	1.3472e-08	9.38772	B_vs_C	TEcounts	Hippocampus
Looper:PiggyBac:DNA	0.536499	5.52607	6.02156	5.16392e-09	1.40687e-08	9.1634	B_vs_C	TEcounts	Hippocampus
GSATII:centr:Satellite	0.652117	3.2194	6.06019	4.17383e-09	1.14626e-08	9.49549	B_vs_C	TEcounts	Hippocampus
MER45B:hAT-Tip100:DNA	-0.465392	4.18562	-6.64911	1.44165e-10	4.45373e-10	12.7176	B_vs_C	TEcounts	Hippocampus
UCON51:LTR:LTR?	-0.836394	-0.201234	-6.6907	1.12727e-10	3.51577e-10	13.5457	B_vs_C	TEcounts	Hippocampus
UCON28b:UCON28b:Unknown	0.624777	1.79988	6.60453	1.87441e-10	5.7364e-10	12.6872	B_vs_C	TEcounts	Hippocampus
MamGypLTR1a:Gypsy:LTR	-0.505567	4.1517	-6.58825	2.06233e-10	6.2854e-10	12.3683	B_vs_C	TEcounts	Hippocampus
UCON92:UCON92:Unknown	0.960642	-0.159788	6.7742	6.85726e-11	2.17381e-10	13.9237	B_vs_C	TEcounts	Hippocampus
MLT2C2:ERVL:LTR	-0.496311	4.16824	-6.82283	5.12367e-11	1.6378e-10	13.7346	B_vs_C	TEcounts	Hippocampus
LTR73:ERV1:LTR	-0.96221	0.435955	-6.81796	5.27593e-11	1.68534e-10	14.1958	B_vs_C	TEcounts	Hippocampus
Eulor4:Eulor4:Unknown	0.899516	0.786187	6.80771	5.61041e-11	1.78841e-10	14.0003	B_vs_C	TEcounts	Hippocampus
L1P4d:L1:LINE	0.810461	3.29962	6.69283	1.11317e-10	3.4753e-10	13.0258	B_vs_C	TEcounts	Hippocampus
Eulor5A:DNA:DNA?	0.632383	2.85774	6.74774	8.0311e-11	2.53502e-10	13.376	B_vs_C	TEcounts	Hippocampus
LTR22:ERVK:LTR	-1.13119	-0.528507	-6.43161	5.12749e-10	1.5164e-09	12.11	B_vs_C	TEcounts	Hippocampus
MamTip3:hAT-Tip100:DNA	-0.477605	5.00476	-6.40565	5.95415e-10	1.75276e-09	11.29	B_vs_C	TEcounts	Hippocampus
LTR13_:ERVK:LTR	0.577212	0.871426	6.4556	4.46455e-10	1.32567e-09	11.9986	B_vs_C	TEcounts	Hippocampus
LTR5_Hs:ERVK:LTR	0.311185	5.36781	6.35509	7.95596e-10	2.31736e-09	10.9944	B_vs_C	TEcounts	Hippocampus
UCON67:UCON67:Unknown	1.12227	-1.23016	6.38369	6.75424e-10	1.97836e-09	11.8351	B_vs_C	TEcounts	Hippocampus
HERV15-int:ERV1:LTR	-0.975484	1.4642	-6.47228	4.05376e-10	1.20818e-09	12.0689	B_vs_C	TEcounts	Hippocampus
SVA_C:SVA:Retroposon	0.127332	3.81554	3.39279	0.000787101	0.0435025	-0.783902	B_vs_E	TEcounts	Hippocampus
UCON28b:UCON28b:Unknown	-0.246293	1.79988	-3.53297	0.000477274	0.0113779	-0.341971	B_vs_F	TEcounts	Hippocampus
MER6C:TcMar-Tigger:DNA	-0.248497	1.92552	-3.53847	0.000467827	0.0112336	-0.335755	B_vs_F	TEcounts	Hippocampus
LTR10B:ERV1:LTR	-0.328064	-0.170029	-3.51758	0.000504609	0.0117524	-0.282656	B_vs_F	TEcounts	Hippocampus
LTR86C:ERVL:LTR	-0.245345	1.60813	-3.56262	0.000428453	0.0106705	-0.229802	B_vs_F	TEcounts	Hippocampus
Eulor4:Eulor4:Unknown	-0.353168	0.786187	-3.55008	0.000448501	0.0110076	-0.213345	B_vs_F	TEcounts	Hippocampus
Tigger1a_Mars:TcMar-Tigger:DNA	-0.317094	-0.181319	-3.55897	0.000434195	0.0107668	-0.148711	B_vs_F	TEcounts	Hippocampus
Tigger5:TcMar-Tigger:DNA	-0.164886	4.29308	-3.57449	0.000410259	0.0104529	-0.405719	B_vs_F	TEcounts	Hippocampus
MER131:DNA:DNA?	-0.186508	5.1527	-3.47271	0.000592956	0.0130287	-0.768328	B_vs_F	TEcounts	Hippocampus
LTR80A:ERVL:LTR	-0.210325	3.07421	-3.45467	0.000632407	0.0135233	-0.722111	B_vs_F	TEcounts	Hippocampus
Tigger9a:TcMar-Tigger:DNA	-0.183951	5.22697	-3.4573	0.000626491	0.0134368	-0.820259	B_vs_F	TEcounts	Hippocampus
LTR47B:ERVL:LTR	-0.333977	0.840493	-3.50868	0.000521089	0.0119522	-0.350487	B_vs_F	TEcounts	Hippocampus
LTR58:ERV1:LTR	-0.397803	-0.980615	-3.48794	0.000561456	0.0125379	-0.366343	B_vs_F	TEcounts	Hippocampus
UCON49:L2:LINE	-0.23506	1.43089	-3.66051	0.000298532	0.00881789	0.110206	B_vs_F	TEcounts	Hippocampus
Tigger3c:TcMar-Tigger:DNA	-0.175905	6.30785	-3.64256	0.00031916	0.0090924	-0.209114	B_vs_F	TEcounts	Hippocampus
UCON28c:UCON28c:Unknown	-0.263362	2.31845	-3.69809	0.00025932	0.00808337	0.166356	B_vs_F	TEcounts	Hippocampus
MLT2B5:ERVL:LTR	-0.207269	2.1487	-3.67384	0.00028402	0.00860442	0.0942954	B_vs_F	TEcounts	Hippocampus
UCON66:UCON66:Unknown	-0.242969	1.35372	-3.60595	0.00036548	0.00977768	-0.0677003	B_vs_F	TEcounts	Hippocampus
UCON94:UCON94:Unknown	-0.254561	0.496868	-3.58572	0.000393722	0.0102496	-0.0851405	B_vs_F	TEcounts	Hippocampus
MER34B-int:ERV1:LTR	-0.243077	3.84347	-3.62668	0.000338535	0.00937332	-0.20561	B_vs_F	TEcounts	Hippocampus
Tigger9b:TcMar-Tigger:DNA	-0.185407	4.80042	-3.28898	0.00112823	0.019255	-1.34961	B_vs_F	TEcounts	Hippocampus
LTR40a:ERVL:LTR	-0.166894	5.63958	-3.2915	0.00111853	0.0191425	-1.35561	B_vs_F	TEcounts	Hippocampus
MER8:TcMar-Tigger:DNA	-0.147138	6.71789	-3.29736	0.00109626	0.0189229	-1.3431	B_vs_F	TEcounts	Hippocampus
LTR3B_:ERVK:LTR	-0.181266	2.52253	-3.2976	0.00109538	0.0189223	-1.16117	B_vs_F	TEcounts	Hippocampus
LTR108e_Mam:ERVL:LTR	-0.327682	0.00354001	-3.32352	0.00100184	0.017973	-0.880852	B_vs_F	TEcounts	Hippocampus
Eulor7:DNA:DNA?	-0.345407	0.00935367	-3.32986	0.000980135	0.0177308	-0.864655	B_vs_F	TEcounts	Hippocampus
MER6B:TcMar-Tigger:DNA	-0.2043	4.77564	-3.32226	0.0010062	0.0180288	-1.2424	B_vs_F	TEcounts	Hippocampus
UCON35:UCON35:Unknown	-0.208878	1.54878	-3.28613	0.0011393	0.019376	-1.09959	B_vs_F	TEcounts	Hippocampus
Penelope1_Vert:Penelope:LINE	-0.184009	4.98433	-3.25206	0.00127959	0.0208123	-1.46848	B_vs_F	TEcounts	Hippocampus
UCON68:UCON68:Unknown	-0.519756	-0.93587	-3.24666	0.00130321	0.0210299	-1.07898	B_vs_F	TEcounts	Hippocampus
LTR91:ERVL:LTR	-0.184573	3.63873	-3.27329	0.00119039	0.0198566	-1.3405	B_vs_F	TEcounts	Hippocampus
Eulor8:TcMar:DNA	-0.274098	0.713404	-3.43951	0.000667423	0.0139809	-0.564263	B_vs_F	TEcounts	Hippocampus
LTR10D:ERV1:LTR	-0.19893	2.6024	-3.38592	0.000806308	0.0157214	-0.89368	B_vs_F	TEcounts	Hippocampus
UCON1:UCON1:Unknown	-0.33347	2.56018	-4.45996	1.1696e-05	0.00141014	3.00423	B_vs_F	TEcounts	Hippocampus
MER70C:ERVL:LTR	-0.242771	2.9523	-4.37304	1.70468e-05	0.00177825	2.62525	B_vs_F	TEcounts	Hippocampus
Charlie15b:hAT-Charlie:DNA	-0.194145	6.44806	-4.12651	4.8053e-05	0.00311748	1.54955	B_vs_F	TEcounts	Hippocampus
UCON65:UCON65:Unknown	-0.369864	2.08383	-4.13339	4.6714e-05	0.00305822	1.7545	B_vs_F	TEcounts	Hippocampus
LTR75B:ERVL:LTR	-0.225623	2.33397	-4.27139	2.62869e-05	0.00219722	2.26742	B_vs_F	TEcounts	Hippocampus
UCON92:UCON92:Unknown	-0.545696	-0.159788	-5.10325	6.01518e-07	0.000298062	5.6964	B_vs_F	TEcounts	Hippocampus
MER135:DNA:DNA	-0.221085	4.8944	-3.80874	0.000170179	0.00655688	0.388148	B_vs_F	TEcounts	Hippocampus
Eulor12:DNA:DNA?	-0.322893	0.630193	-3.80949	0.00016969	0.00655688	0.658265	B_vs_F	TEcounts	Hippocampus
LTR38C:ERV1:LTR	-0.325114	1.24618	-3.78833	0.000184065	0.00674747	0.557339	B_vs_F	TEcounts	Hippocampus
Charlie10b:hAT-Charlie:DNA	-0.193177	3.461	-3.85798	0.000140644	0.00585659	0.6321	B_vs_F	TEcounts	Hippocampus
UCON73:UCON73:Unknown	-0.366419	-0.345663	-3.74108	0.000220438	0.00740982	0.443625	B_vs_F	TEcounts	Hippocampus
MER124:DNA:DNA?	-0.218276	4.88665	-3.76415	0.000201902	0.00711985	0.229732	B_vs_F	TEcounts	Hippocampus
Tigger3a:TcMar-Tigger:DNA	-0.187243	8.09786	-3.76593	0.000200535	0.00708032	0.21863	B_vs_F	TEcounts	Hippocampus
MER57C1:ERV1:LTR	-0.308889	0.837929	-3.77132	0.000196456	0.00699647	0.519052	B_vs_F	TEcounts	Hippocampus
MER133B:DNA:DNA?	-0.278255	0.739535	-3.77605	0.000192934	0.00695724	0.539555	B_vs_F	TEcounts	Hippocampus
UCON18:UCON18:Unknown	-0.395186	-0.663554	-3.77635	0.000192714	0.00695724	0.557294	B_vs_F	TEcounts	Hippocampus
MER30B:hAT-Charlie:DNA	-0.19159	2.9389	-4.04143	6.79531e-05	0.00387135	1.33929	B_vs_F	TEcounts	Hippocampus
UCON67:UCON67:Unknown	-0.545099	-1.23016	-4.04958	6.57515e-05	0.00381757	1.44862	B_vs_F	TEcounts	Hippocampus
LTR71A:ERV1:LTR	-0.235239	2.94098	-3.91023	0.000114639	0.00524637	0.861162	B_vs_F	TEcounts	Hippocampus
UCON99:DNA:DNA	-0.362644	0.616652	-3.87492	0.000131657	0.00570963	0.886924	B_vs_F	TEcounts	Hippocampus
Eulor5A:DNA:DNA?	-0.269093	2.85774	-3.94664	9.92888e-05	0.00485299	0.999641	B_vs_F	TEcounts	Hippocampus
LTR1F2:ERV1:LTR	-0.187221	2.82265	-2.85635	0.0045921	0.0441986	-2.47443	B_vs_F	TEcounts	Hippocampus
MER3:hAT-Charlie:DNA	-0.131553	8.41495	-2.84424	0.0047653	0.045272	-2.67012	B_vs_F	TEcounts	Hippocampus
MLT2B1:ERVL:LTR	-0.136428	6.11316	-2.84563	0.0047452	0.0451513	-2.6642	B_vs_F	TEcounts	Hippocampus
Tigger7:TcMar-Tigger:DNA	-0.131577	6.80011	-2.87352	0.00435627	0.0427593	-2.59033	B_vs_F	TEcounts	Hippocampus
MER91B:hAT-Tip100:DNA	-0.132495	5.24119	-2.86777	0.00443398	0.0431536	-2.5948	B_vs_F	TEcounts	Hippocampus
LTR19A:ERV1:LTR	-0.160378	3.18361	-2.86455	0.00447808	0.0434357	-2.49377	B_vs_F	TEcounts	Hippocampus
Kanga1c:TcMar-Tc2:DNA	-0.152568	4.93242	-2.8658	0.00446092	0.0433362	-2.59395	B_vs_F	TEcounts	Hippocampus
UCON132b:hAT-Tip100:DNA	-0.157044	4.58629	-2.82431	0.00506336	0.0468817	-2.69676	B_vs_F	TEcounts	Hippocampus
UCON47:UCON47:Unknown	-0.230026	1.06009	-2.81458	0.00521509	0.0477567	-2.39401	B_vs_F	TEcounts	Hippocampus
MSTD:ERVL-MaLR:LTR	-0.127014	7.52951	-2.81775	0.00516518	0.0474398	-2.74339	B_vs_F	TEcounts	Hippocampus
MER57E3:ERV1:LTR	-0.218528	0.551769	-2.81944	0.00513887	0.0472828	-2.32927	B_vs_F	TEcounts	Hippocampus
MLT1I:ERVL-MaLR:LTR	-0.137982	7.83728	-2.8274	0.00501619	0.0466555	-2.71714	B_vs_F	TEcounts	Hippocampus
L2c:L2:LINE	-0.139719	12.2506	-2.83681	0.00487449	0.0458269	-2.66114	B_vs_F	TEcounts	Hippocampus
MER127:TcMar-Tigger:DNA	-0.177265	3.29884	-2.83076	0.00496513	0.0463907	-2.59458	B_vs_F	TEcounts	Hippocampus
X9_LINE:L1:LINE	-0.153127	4.36403	-2.91248	0.00386158	0.0400521	-2.44668	B_vs_F	TEcounts	Hippocampus
MER125:DNA:DNA	-0.220805	1.66794	-2.91649	0.00381366	0.0396945	-2.17683	B_vs_F	TEcounts	Hippocampus
Tigger17c:TcMar-Tigger:DNA	-0.143745	4.76631	-2.90389	0.00396598	0.0406644	-2.48349	B_vs_F	TEcounts	Hippocampus
MER11B:ERVK:LTR	-0.138269	4.83262	-2.90897	0.00390392	0.0402723	-2.47225	B_vs_F	TEcounts	Hippocampus
Eulor5B:DNA:DNA?	-0.226449	0.525411	-2.88608	0.00419083	0.0416977	-2.15223	B_vs_F	TEcounts	Hippocampus
BLACKJACK:hAT-Blackjack:DNA	-0.162718	5.94463	-2.88704	0.00417833	0.041654	-2.54915	B_vs_F	TEcounts	Hippocampus
L4_C_Mam:RTE-X:LINE	-0.148179	7.5582	-2.89544	0.00407124	0.0412433	-2.53072	B_vs_F	TEcounts	Hippocampus
MADE1:TcMar-Mariner:DNA	-0.152095	6.70898	-2.89232	0.00411075	0.0413431	-2.53809	B_vs_F	TEcounts	Hippocampus
Tigger6b:TcMar-Tigger:DNA	-0.160028	3.33013	-2.89482	0.00407901	0.0412639	-2.4179	B_vs_F	TEcounts	Hippocampus
L2-3_Crp:L2:LINE	-0.163175	5.31623	-2.7917	0.00558792	0.0497927	-2.80247	B_vs_F	TEcounts	Hippocampus
LTR40b:ERVL:LTR	-0.143183	5.02397	-2.79614	0.00551371	0.0492762	-2.78472	B_vs_F	TEcounts	Hippocampus
UCON8:DNA:DNA	-0.180114	2.96224	-2.93541	0.00359498	0.0382866	-2.27301	B_vs_F	TEcounts	Hippocampus
MER34B:ERV1:LTR	-0.159121	3.19692	-3.12314	0.00196839	0.0269301	-1.75908	B_vs_F	TEcounts	Hippocampus
UCON59:UCON59:Unknown	-0.274518	0.258704	-3.11193	0.00204217	0.0275611	-1.51366	B_vs_F	TEcounts	Hippocampus
MER47C:TcMar-Tigger:DNA	-0.177173	3.39009	-3.13337	0.00190324	0.0263738	-1.74327	B_vs_F	TEcounts	Hippocampus
MLT1K-int:ERVL-MaLR:LTR	-0.226864	1.62367	-3.139	0.00186823	0.0260518	-1.53957	B_vs_F	TEcounts	Hippocampus
UCON54:UCON54:Unknown	-0.245775	1.50985	-3.0927	0.00217467	0.0284573	-1.6671	B_vs_F	TEcounts	Hippocampus
Tigger3b:TcMar-Tigger:DNA	-0.160172	8.27348	-3.07462	0.00230647	0.0295153	-2.01868	B_vs_F	TEcounts	Hippocampus
Tigger3d:TcMar-Tigger:DNA	-0.162909	3.61683	-3.10768	0.00207079	0.0277328	-1.83866	B_vs_F	TEcounts	Hippocampus
L5:RTE-X:LINE	-0.162944	4.54374	-3.10895	0.0020622	0.0276434	-1.88838	B_vs_F	TEcounts	Hippocampus
Eulor3:DNA:DNA?	-0.400686	-1.05421	-3.15408	0.00177732	0.0252143	-1.34025	B_vs_F	TEcounts	Hippocampus
MER6A:TcMar-Tigger:DNA	-0.163417	5.68968	-3.20279	0.00151097	0.0231479	-1.62981	B_vs_F	TEcounts	Hippocampus
Charlie10a:hAT-Charlie:DNA	-0.177479	3.30294	-3.22468	0.00140376	0.0221624	-1.45873	B_vs_F	TEcounts	Hippocampus
LTR108d_Mam:ERVL:LTR	-0.270176	0.513709	-3.23311	0.00136437	0.0217121	-1.17395	B_vs_F	TEcounts	Hippocampus
MER101:ERV1:LTR	-0.176359	2.42125	-3.22284	0.00141247	0.0222007	-1.37193	B_vs_F	TEcounts	Hippocampus
MER87:ERV1:LTR	-0.202904	1.61206	-3.19092	0.00157224	0.0236206	-1.3895	B_vs_F	TEcounts	Hippocampus
Tigger17:TcMar-Tigger:DNA	-0.170394	2.95249	-3.18548	0.0016011	0.0238317	-1.54677	B_vs_F	TEcounts	Hippocampus
MER126:DNA:DNA	-0.176491	3.86661	-3.1875	0.0015903	0.023743	-1.6221	B_vs_F	TEcounts	Hippocampus
MER6:TcMar-Tigger:DNA	-0.147276	5.24456	-2.97842	0.00313975	0.03529	-2.28481	B_vs_F	TEcounts	Hippocampus
LTR65:ERV1:LTR	-0.166841	3.42051	-2.97204	0.00320376	0.035647	-2.21487	B_vs_F	TEcounts	Hippocampus
Chap1_Mam:hAT-Charlie:DNA	-0.161909	5.70337	-2.99912	0.00294002	0.0338986	-2.23188	B_vs_F	TEcounts	Hippocampus
MER51E:ERV1:LTR	-0.150597	2.09402	-3.00044	0.00292774	0.0337993	-1.99136	B_vs_F	TEcounts	Hippocampus
LTR37-int:ERV1:LTR	-0.177277	4.03176	-3.00433	0.00289166	0.0335377	-2.17151	B_vs_F	TEcounts	Hippocampus
GSAT:centr:Satellite	0.381107	-0.950689	3.00456	0.00288959	0.0335377	-1.74548	B_vs_F	TEcounts	Hippocampus
Eulor1:DNA:DNA	-0.239263	2.03263	-2.94438	0.00349527	0.0376915	-2.14055	B_vs_F	TEcounts	Hippocampus
UCON26:UCON26:Unknown	-0.201581	1.31272	-2.94691	0.0034676	0.0374799	-2.05677	B_vs_F	TEcounts	Hippocampus
MER94:hAT-Blackjack:DNA	-0.137703	7.01877	-2.94746	0.00346167	0.0374439	-2.38483	B_vs_F	TEcounts	Hippocampus
HERV9-int:ERV1:LTR	-0.164879	4.18864	-2.94868	0.00344842	0.0373888	-2.33656	B_vs_F	TEcounts	Hippocampus
LTR22B:ERVK:LTR	-0.164477	2.63903	-2.94338	0.0035063	0.0377419	-2.21636	B_vs_F	TEcounts	Hippocampus
UCON29:PiggyBac:DNA	-0.174439	3.25228	-2.95865	0.00334194	0.0367186	-2.23641	B_vs_F	TEcounts	Hippocampus
UCON9:UCON9:Unknown	-0.241804	0.676618	-3.04311	0.0025538	0.0311529	-1.74068	B_vs_F	TEcounts	Hippocampus
MER123:DNA:DNA?	-0.303411	1.77193	-3.07205	0.00232579	0.0295897	-1.75283	B_vs_F	TEcounts	Hippocampus
UCON97:DNA:DNA	-0.270175	0.0942767	-3.06493	0.00238009	0.0299497	-1.64038	B_vs_F	TEcounts	Hippocampus
MER85:PiggyBac:DNA	-0.153227	4.94699	-3.02459	0.00271039	0.0322687	-2.14608	B_vs_F	TEcounts	Hippocampus
UCON23:hAT-Tip100:DNA	-0.226119	1.26085	-3.0262	0.00269644	0.0321826	-1.83437	B_vs_F	TEcounts	Hippocampus
UCON7:DNA:DNA?	-0.25906	0.993691	-3.02658	0.00269316	0.0321568	-1.80881	B_vs_F	TEcounts	Hippocampus
LTR103_Mam:ERV1:LTR	-0.151555	3.75812	-3.02749	0.00268526	0.0321111	-2.08566	B_vs_F	TEcounts	Hippocampus
UCON20:UCON20:Unknown	-0.294968	2.22117	-3.02817	0.00267944	0.0320729	-1.93138	B_vs_F	TEcounts	Hippocampus
Charlie13a:hAT-Charlie:DNA	-0.162174	4.79591	-3.02852	0.00267645	0.0320706	-2.13126	B_vs_F	TEcounts	Hippocampus
UCON86:L2:LINE	-0.232932	0.283513	-3.03012	0.0026627	0.0319657	-1.74338	B_vs_F	TEcounts	Hippocampus
MER97c:hAT-Tip100:DNA	-0.183621	2.7024	-3.0304	0.00266029	0.0319636	-1.97839	B_vs_F	TEcounts	Hippocampus
MER92C:ERV1:LTR	-0.230088	0.378972	-3.03045	0.00265994	0.0319636	-1.75473	B_vs_F	TEcounts	Hippocampus
L1M2c:L1:LINE	0.604563	4.71829	7.70324	2.06325e-13	6.19427e-13	18.9709	B_vs_PRE	TEcounts	Hippocampus
MER9a2:ERVK:LTR	0.494667	2.96003	7.71232	1.94484e-13	5.84611e-13	19.1574	B_vs_PRE	TEcounts	Hippocampus
AluYe5:Alu:SINE	0.434725	4.64436	7.65976	2.73678e-13	8.1677e-13	18.6943	B_vs_PRE	TEcounts	Hippocampus
LTR76:ERV1:LTR	0.393841	2.81581	7.52487	6.53272e-13	1.9032e-12	17.9859	B_vs_PRE	TEcounts	Hippocampus
LTR43-int:ERV1:LTR	-0.909515	1.34494	-7.98426	3.2439e-14	1.02326e-13	21.2251	B_vs_PRE	TEcounts	Hippocampus
LTR21A:ERV1:LTR	0.712929	1.08634	7.94764	4.13798e-14	1.29506e-13	20.9499	B_vs_PRE	TEcounts	Hippocampus
LTR10D:ERV1:LTR	0.599418	2.6024	7.93884	4.38687e-14	1.37146e-13	20.666	B_vs_PRE	TEcounts	Hippocampus
Eulor4:Eulor4:Unknown	0.993769	0.786187	8.04618	2.14607e-14	6.85084e-14	21.6104	B_vs_PRE	TEcounts	Hippocampus
HSAT5:Satellite:Satellite	-1.7604	0.0628581	-8.0077	2.77489e-14	8.78888e-14	21.605	B_vs_PRE	TEcounts	Hippocampus
UCON78:DNA:DNA	0.6602	2.90603	7.84143	8.35023e-14	2.56559e-13	19.991	B_vs_PRE	TEcounts	Hippocampus
LTR45B:ERV1:LTR	-0.558979	2.18749	-7.87895	6.52023e-14	2.01713e-13	20.3863	B_vs_PRE	TEcounts	Hippocampus
Alu:Alu:SINE	0.43032	5.54184	7.8872	6.1746e-14	1.91371e-13	20.146	B_vs_PRE	TEcounts	Hippocampus
UCON51:LTR:LTR?	-0.816112	-0.201234	-7.16127	6.48173e-12	1.7794e-11	16.2048	B_vs_PRE	TEcounts	Hippocampus
Eulor9C:DNA:DNA	0.653764	1.26485	7.11947	8.39795e-12	2.28948e-11	15.6889	B_vs_PRE	TEcounts	Hippocampus
L2-1_AMi:L2:LINE	0.54133	4.1786	7.05314	1.26408e-11	3.40324e-11	14.9376	B_vs_PRE	TEcounts	Hippocampus
SVA_A:SVA:Retroposon	0.40253	4.88178	7.01137	1.63314e-11	4.3674e-11	14.6618	B_vs_PRE	TEcounts	Hippocampus
Tigger9b:TcMar-Tigger:DNA	0.528045	4.80042	7.09607	9.70423e-12	2.63262e-11	15.1744	B_vs_PRE	TEcounts	Hippocampus
UCON20:UCON20:Unknown	0.870926	2.22117	7.05895	1.21967e-11	3.28739e-11	15.1642	B_vs_PRE	TEcounts	Hippocampus
AluYj4:Alu:SINE	0.406522	6.03181	7.08266	1.05409e-11	2.85232e-11	15.0766	B_vs_PRE	TEcounts	Hippocampus
LTR10B2:ERV1:LTR	0.692916	1.22523	7.38647	1.57847e-12	4.49961e-12	17.3318	B_vs_PRE	TEcounts	Hippocampus
MSTA-int:ERVL-MaLR:LTR	-0.55343	7.80344	-7.38258	1.6179e-12	4.60927e-12	16.9179	B_vs_PRE	TEcounts	Hippocampus
MLT1E1:ERVL-MaLR:LTR	-0.498698	4.54707	-7.39331	1.51147e-12	4.31504e-12	17.0226	B_vs_PRE	TEcounts	Hippocampus
Charlie15b:hAT-Charlie:DNA	-0.466458	6.44806	-7.46774	9.41457e-13	2.71525e-12	17.4536	B_vs_PRE	TEcounts	Hippocampus
L1P4d:L1:LINE	0.8351	3.29962	7.45372	1.02952e-12	2.96357e-12	17.4824	B_vs_PRE	TEcounts	Hippocampus
hAT-16_Crp:hAT-Charlie:DNA	1.09072	-1.37462	7.27123	3.26382e-12	9.1336e-12	16.9732	B_vs_PRE	TEcounts	Hippocampus
AluSq10:Alu:SINE	0.406943	5.35133	7.2413	3.93676e-12	1.09581e-11	16.0521	B_vs_PRE	TEcounts	Hippocampus
LTR1C3:ERV1:LTR	0.850427	-0.0602045	7.26046	3.49166e-12	9.74843e-12	16.7422	B_vs_PRE	TEcounts	Hippocampus
UCON67:UCON67:Unknown	1.202	-1.23016	7.3025	2.6819e-12	7.54482e-12	17.1289	B_vs_PRE	TEcounts	Hippocampus
MER61F:ERV1:LTR	-0.816079	1.04887	-7.33592	2.17277e-12	6.14923e-12	17.1179	B_vs_PRE	TEcounts	Hippocampus
MER99:hAT:DNA	0.54886	2.38664	7.30895	2.57525e-12	7.25259e-12	16.6878	B_vs_PRE	TEcounts	Hippocampus
Looper:PiggyBac:DNA	0.600528	5.52607	7.32327	2.35319e-12	6.64414e-12	16.5565	B_vs_PRE	TEcounts	Hippocampus
MER123:DNA:DNA?	0.870136	1.77193	6.99411	1.81493e-11	4.84048e-11	14.8439	B_vs_PRE	TEcounts	Hippocampus
L1P5:L1:LINE	0.643947	3.46266	8.89223	6.2963e-17	2.3289e-16	27.0432	B_vs_PRE	TEcounts	Hippocampus
L1PBb:L1:LINE	-0.855931	2.80828	-8.85503	8.19358e-17	3.01515e-16	26.9193	B_vs_PRE	TEcounts	Hippocampus
LTR1F:ERV1:LTR	-0.766293	1.76568	-8.96705	3.70058e-17	1.38753e-16	27.8414	B_vs_PRE	TEcounts	Hippocampus
MER70-int:ERVL:LTR	0.729811	2.54845	8.9148	5.36514e-17	1.99191e-16	27.3056	B_vs_PRE	TEcounts	Hippocampus
UCON28b:UCON28b:Unknown	0.78705	1.79988	8.94175	4.43028e-17	1.6538e-16	27.5858	B_vs_PRE	TEcounts	Hippocampus
L1M3de:L1:LINE	0.7227	4.79596	8.82019	1.04795e-16	3.83229e-16	26.4648	B_vs_PRE	TEcounts	Hippocampus
MER61-int:ERV1:LTR	-0.643679	5.40499	-8.70687	2.3247e-16	8.32338e-16	25.669	B_vs_PRE	TEcounts	Hippocampus
Eulor5A:DNA:DNA?	0.756395	2.85774	8.70202	2.40495e-16	8.59787e-16	25.7708	B_vs_PRE	TEcounts	Hippocampus
HSATI:Satellite:Satellite	-2.46178	-0.647748	-9.18431	7.79846e-18	3.04811e-17	29.7688	B_vs_PRE	TEcounts	Hippocampus
MLT1F2-int:ERVL-MaLR:LTR	0.840886	3.78863	9.17665	8.2414e-18	3.21687e-17	29.0293	B_vs_PRE	TEcounts	Hippocampus
MSTB1-int:ERVL-MaLR:LTR	0.620458	3.02961	9.138	1.08862e-17	4.21485e-17	28.83	B_vs_PRE	TEcounts	Hippocampus
LTR5_Hs:ERVK:LTR	0.37119	5.36781	8.2368	5.94369e-15	1.96482e-14	22.4598	B_vs_PRE	TEcounts	Hippocampus
MER41C:ERV1:LTR	-0.508378	3.81303	-8.26116	5.03749e-15	1.67315e-14	22.7006	B_vs_PRE	TEcounts	Hippocampus
HERV35I-int:ERV1:LTR	0.733667	3.23926	8.25084	5.40345e-15	1.79118e-14	22.6567	B_vs_PRE	TEcounts	Hippocampus
LTR13_:ERVK:LTR	0.686022	0.871426	8.26774	4.8172e-15	1.60128e-14	23.1058	B_vs_PRE	TEcounts	Hippocampus
LTR44:ERV1:LTR	0.569037	2.10234	8.22938	6.25025e-15	2.06426e-14	22.6668	B_vs_PRE	TEcounts	Hippocampus
Tigger17:TcMar-Tigger:DNA	0.565151	2.95249	8.2296	6.24087e-15	2.0614e-14	22.5451	B_vs_PRE	TEcounts	Hippocampus
LTR45C:ERV1:LTR	0.608278	3.30396	8.31104	3.58736e-15	1.2015e-14	23.0583	B_vs_PRE	TEcounts	Hippocampus
LTR40A1:ERVL:LTR	-0.652436	3.36764	-8.27594	4.55619e-15	1.51715e-14	22.8499	B_vs_PRE	TEcounts	Hippocampus
MER34-int:ERV1:LTR	-1.15539	3.95654	-8.16853	9.43347e-15	3.07914e-14	22.0825	B_vs_PRE	TEcounts	Hippocampus
UCON82:UCON82:Unknown	0.824608	0.822348	8.57964	5.64677e-16	1.9784e-15	25.2156	B_vs_PRE	TEcounts	Hippocampus
UCON92:UCON92:Unknown	1.14702	-0.159788	8.67191	2.96896e-16	1.05512e-15	25.9493	B_vs_PRE	TEcounts	Hippocampus
UCON94:UCON94:Unknown	0.745777	0.496868	8.36742	2.4404e-15	8.23399e-15	23.8	B_vs_PRE	TEcounts	Hippocampus
Tigger2:TcMar-Tigger:DNA	0.363531	7.64794	5.79958	1.72114e-08	3.75194e-08	7.82383	B_vs_PRE	TEcounts	Hippocampus
L1M3c:L1:LINE	0.516226	4.99422	5.81148	1.61496e-08	3.52743e-08	7.90184	B_vs_PRE	TEcounts	Hippocampus
MER44C:TcMar-Tigger:DNA	0.358141	5.92669	5.77399	1.97311e-08	4.2856e-08	7.69499	B_vs_PRE	TEcounts	Hippocampus
MER119:hAT-Charlie:DNA	0.424465	5.51197	5.85658	1.26749e-08	2.79011e-08	8.13014	B_vs_PRE	TEcounts	Hippocampus
Tigger12c:TcMar-Tigger:DNA	0.393721	5.12745	5.85756	1.26084e-08	2.77631e-08	8.14129	B_vs_PRE	TEcounts	Hippocampus
LTR26C:ERV1:LTR	-0.513732	0.933696	-5.86415	1.2168e-08	2.68326e-08	8.67002	B_vs_PRE	TEcounts	Hippocampus
AluYh3:Alu:SINE	0.346243	5.3727	5.82309	1.51747e-08	3.32308e-08	7.95642	B_vs_PRE	TEcounts	Hippocampus
Tigger1:TcMar-Tigger:DNA	0.375954	10.4013	5.84217	1.36971e-08	3.00845e-08	8.06425	B_vs_PRE	TEcounts	Hippocampus
AluYg6:Alu:SINE	0.323274	3.98732	5.83829	1.39857e-08	3.06995e-08	8.08491	B_vs_PRE	TEcounts	Hippocampus
AluYc3:Alu:SINE	0.333146	3.51206	5.69538	2.99362e-08	6.42496e-08	7.384	B_vs_PRE	TEcounts	Hippocampus
REP522:telo:Satellite	-1.12542	1.76222	-5.71356	2.71957e-08	5.84858e-08	7.82585	B_vs_PRE	TEcounts	Hippocampus
LTR107_Mam:LTR:LTR	0.421964	4.02154	5.66041	3.59876e-08	7.68071e-08	7.15939	B_vs_PRE	TEcounts	Hippocampus
L1M4c:L1:LINE	0.439122	7.19372	5.65872	3.63089e-08	7.74697e-08	7.0963	B_vs_PRE	TEcounts	Hippocampus
MER135:DNA:DNA	0.440837	4.8944	5.75109	2.22892e-08	4.82445e-08	7.59061	B_vs_PRE	TEcounts	Hippocampus
SVA_B:SVA:Retroposon	0.306566	4.38065	5.75658	2.16473e-08	4.69046e-08	7.63825	B_vs_PRE	TEcounts	Hippocampus
Charlie14a:hAT-Charlie:DNA	0.464169	2.99668	5.74069	2.3555e-08	5.08847e-08	7.66854	B_vs_PRE	TEcounts	Hippocampus
LTR27:ERV1:LTR	0.464639	1.6265	5.72546	2.5535e-08	5.50298e-08	7.7886	B_vs_PRE	TEcounts	Hippocampus
LTR86A1:ERVL:LTR	0.386569	3.92337	5.73951	2.37019e-08	5.11943e-08	7.57303	B_vs_PRE	TEcounts	Hippocampus
AluJr4:Alu:SINE	0.350762	9.47197	5.86903	1.18518e-08	2.61573e-08	8.19673	B_vs_PRE	TEcounts	Hippocampus
UCON24:UCON24:Unknown	0.958788	-2.09955	6.00778	5.57012e-09	1.25833e-08	9.80743	B_vs_PRE	TEcounts	Hippocampus
LTR39-int:ERV1:LTR	0.574559	0.22241	5.9927	6.05022e-09	1.3639e-08	9.40518	B_vs_PRE	TEcounts	Hippocampus
LTR109A2:ERV1:LTR	1.12485	-1.76576	5.98255	6.39622e-09	1.43998e-08	9.59904	B_vs_PRE	TEcounts	Hippocampus
MER47C:TcMar-Tigger:DNA	0.444853	3.39009	6.06933	3.96821e-09	9.05201e-09	9.35972	B_vs_PRE	TEcounts	Hippocampus
MER131:DNA:DNA?	0.428031	5.1527	6.02558	5.05103e-09	1.14449e-08	9.03393	B_vs_PRE	TEcounts	Hippocampus
AluJr:Alu:SINE	0.359859	11.5029	5.89292	1.04166e-08	2.30997e-08	8.34264	B_vs_PRE	TEcounts	Hippocampus
Charlie17:hAT-Charlie:DNA	0.424967	4.40283	5.88403	1.09296e-08	2.41926e-08	8.30218	B_vs_PRE	TEcounts	Hippocampus
Merlin1_HS:Merlin:DNA	0.502261	1.91365	5.93419	8.32723e-09	1.85854e-08	8.84329	B_vs_PRE	TEcounts	Hippocampus
Charlie4z:hAT-Charlie:DNA	0.357026	7.74659	5.65787	3.64708e-08	7.78037e-08	7.09225	B_vs_PRE	TEcounts	Hippocampus
L1M2:L1:LINE	0.409167	8.51607	5.37021	1.6041e-07	3.28407e-07	5.65386	B_vs_PRE	TEcounts	Hippocampus
MER30:hAT-Charlie:DNA	0.30438	7.44914	5.36859	1.61727e-07	3.30963e-07	5.64358	B_vs_PRE	TEcounts	Hippocampus
MER34C2:ERV1:LTR	0.325185	3.11987	5.36709	1.62955e-07	3.33405e-07	5.77784	B_vs_PRE	TEcounts	Hippocampus
HERVP71A-int:ERV1:LTR	-0.428821	4.02249	-5.34883	1.78662e-07	3.64296e-07	5.6247	B_vs_PRE	TEcounts	Hippocampus
MamGypLTR1b:Gypsy:LTR	-0.338763	3.69677	-5.3435	1.83511e-07	3.73839e-07	5.61725	B_vs_PRE	TEcounts	Hippocampus
MLT1H1-int:ERVL-MaLR:LTR	-0.503257	2.26127	-5.40177	1.36741e-07	2.81192e-07	6.10867	B_vs_PRE	TEcounts	Hippocampus
LTR3B:ERVK:LTR	0.502525	0.356846	5.41631	1.27012e-07	2.61784e-07	6.42177	B_vs_PRE	TEcounts	Hippocampus
HERV1_I-int:ERV1:LTR	0.88433	1.95146	5.386	1.48109e-07	3.03874e-07	6.02436	B_vs_PRE	TEcounts	Hippocampus
LTR73:ERV1:LTR	-0.691984	0.435955	-5.38577	1.48284e-07	3.04209e-07	6.30482	B_vs_PRE	TEcounts	Hippocampus
LTR23:ERV1:LTR	0.315043	3.49804	5.39054	1.44749e-07	2.97233e-07	5.84975	B_vs_PRE	TEcounts	Hippocampus
L1ME3D:L1:LINE	0.398276	7.13178	5.27513	2.58374e-07	5.20662e-07	5.189	B_vs_PRE	TEcounts	Hippocampus
MER72:ERV1:LTR	-0.431334	3.97487	-5.23562	3.14355e-07	6.29762e-07	5.0745	B_vs_PRE	TEcounts	Hippocampus
MER67D:ERV1:LTR	-0.414086	3.33644	-5.23531	3.1484e-07	6.3069e-07	5.13765	B_vs_PRE	TEcounts	Hippocampus
MER74C:ERVL:LTR	-0.426916	1.49609	-5.23011	3.23041e-07	6.46533e-07	5.38469	B_vs_PRE	TEcounts	Hippocampus
MER9B:ERVK:LTR	-0.645033	-0.302045	-5.3157	2.10985e-07	4.27654e-07	6.06449	B_vs_PRE	TEcounts	Hippocampus
Cheshire:hAT-Charlie:DNA	0.361884	5.78587	5.28973	2.40236e-07	4.852e-07	5.26516	B_vs_PRE	TEcounts	Hippocampus
LTR22C2:ERVK:LTR	0.438622	0.498898	5.29276	2.36624e-07	4.78105e-07	5.79826	B_vs_PRE	TEcounts	Hippocampus
HERVIP10B3-int:ERV1:LTR	0.600809	3.72512	5.57958	5.48944e-08	1.15852e-07	6.77223	B_vs_PRE	TEcounts	Hippocampus
MSR1:Satellite:Satellite	0.623575	2.14524	5.57446	5.63731e-08	1.18841e-07	6.95186	B_vs_PRE	TEcounts	Hippocampus
LTR103_Mam:ERV1:LTR	-0.371736	3.75812	-5.58162	5.43141e-08	1.14669e-07	6.79224	B_vs_PRE	TEcounts	Hippocampus
AluY:Alu:SINE	0.318052	11.0962	5.59409	5.0904e-08	1.07651e-07	6.79188	B_vs_PRE	TEcounts	Hippocampus
MER45R:hAT-Tip100:DNA	0.361807	3.3033	5.58965	5.20941e-08	1.10079e-07	6.86155	B_vs_PRE	TEcounts	Hippocampus
LTR22A:ERVK:LTR	-0.657669	1.65832	-5.58754	5.26685e-08	1.11268e-07	7.14	B_vs_PRE	TEcounts	Hippocampus
LTR06:ERV1:LTR	-1.09356	0.0218163	-5.58616	5.30475e-08	1.12061e-07	7.39867	B_vs_PRE	TEcounts	Hippocampus
MamGypLTR3a:Gypsy:LTR	-0.397917	4.21871	-5.59014	5.19608e-08	1.09813e-07	6.8038	B_vs_PRE	TEcounts	Hippocampus
MER54B:ERVL:LTR	-0.494658	2.9667	-5.54361	6.61444e-08	1.3889e-07	6.69881	B_vs_PRE	TEcounts	Hippocampus
UCON99:DNA:DNA	0.657805	0.616652	5.54069	6.71502e-08	1.40961e-07	7.00047	B_vs_PRE	TEcounts	Hippocampus
Eulor6B:DNA:DNA?	-0.585637	0.443292	-5.56839	5.81789e-08	1.22558e-07	7.20652	B_vs_PRE	TEcounts	Hippocampus
PrimLTR79:ERV1:LTR	-0.664294	-0.0264646	-5.63938	4.01844e-08	8.551e-08	7.65339	B_vs_PRE	TEcounts	Hippocampus
MER97b:hAT-Tip100:DNA	0.565924	1.74187	5.64536	3.89452e-08	8.29652e-08	7.35979	B_vs_PRE	TEcounts	Hippocampus
UCON73:UCON73:Unknown	0.690667	-0.345663	5.60018	4.93146e-08	1.0439e-07	7.43443	B_vs_PRE	TEcounts	Hippocampus
HERV15-int:ERV1:LTR	-0.749043	1.4642	-5.46335	9.99357e-08	2.07421e-07	6.54212	B_vs_PRE	TEcounts	Hippocampus
UCON18:UCON18:Unknown	0.715023	-0.663554	5.43414	1.16002e-07	2.39746e-07	6.64291	B_vs_PRE	TEcounts	Hippocampus
HERV1_LTRb:ERV1:LTR	0.588833	-1.253	5.53485	6.92069e-08	1.4513e-07	7.24346	B_vs_PRE	TEcounts	Hippocampus
MER74A:ERVL:LTR	0.453819	5.47953	5.49777	8.37744e-08	1.74672e-07	6.29106	B_vs_PRE	TEcounts	Hippocampus
LTR34:ERV1:LTR	0.422152	3.20864	5.51054	7.84478e-08	1.63887e-07	6.47471	B_vs_PRE	TEcounts	Hippocampus
UCON19:UCON19:Unknown	-0.722991	-0.530296	-5.50688	7.99402e-08	1.66907e-07	7.05791	B_vs_PRE	TEcounts	Hippocampus
MLT1G3-int:ERVL-MaLR:LTR	0.539623	2.46825	5.49908	8.32085e-08	1.73555e-07	6.51739	B_vs_PRE	TEcounts	Hippocampus
Tigger3:TcMar-Tigger:DNA	0.420885	5.84041	6.67857	1.21126e-10	3.0601e-10	12.679	B_vs_PRE	TEcounts	Hippocampus
MER45B:hAT-Tip100:DNA	-0.429157	4.18562	-6.67747	1.21921e-10	3.07909e-10	12.7251	B_vs_PRE	TEcounts	Hippocampus
MamGypLTR1a:Gypsy:LTR	-0.468412	4.1517	-6.65008	1.43341e-10	3.60454e-10	12.5678	B_vs_PRE	TEcounts	Hippocampus
PABL_A:ERV1:LTR	0.457737	3.36072	6.66132	1.3414e-10	3.38145e-10	12.6817	B_vs_PRE	TEcounts	Hippocampus
AluYb9:Alu:SINE	0.562643	2.18101	6.69943	1.07044e-10	2.71459e-10	13.0575	B_vs_PRE	TEcounts	Hippocampus
Tigger7:TcMar-Tigger:DNA	0.40847	6.80011	6.72176	9.3745e-11	2.38787e-10	12.9262	B_vs_PRE	TEcounts	Hippocampus
AluYf1:Alu:SINE	0.380132	5.19088	6.71679	9.65594e-11	2.45738e-10	12.9089	B_vs_PRE	TEcounts	Hippocampus
AluSp:Alu:SINE	0.380916	10.3831	6.63896	1.53064e-10	3.84198e-10	12.4615	B_vs_PRE	TEcounts	Hippocampus
ERV3-16A3_I-int:ERVL:LTR	-0.399943	6.96244	-6.56545	2.35693e-10	5.83446e-10	12.0216	B_vs_PRE	TEcounts	Hippocampus
MER57F:ERV1:LTR	0.431626	3.98032	6.53099	2.88214e-10	7.0961e-10	11.8809	B_vs_PRE	TEcounts	Hippocampus
LTR8B:ERV1:LTR	-0.435305	5.28306	-6.62651	1.64712e-10	4.1239e-10	12.3869	B_vs_PRE	TEcounts	Hippocampus
MER57C2:ERV1:LTR	-0.462982	2.86126	-6.60135	1.90973e-10	4.75654e-10	12.422	B_vs_PRE	TEcounts	Hippocampus
LTR18A:ERVL:LTR	0.579735	2.04547	6.60879	1.82804e-10	4.55939e-10	12.5434	B_vs_PRE	TEcounts	Hippocampus
AluSz:Alu:SINE	0.364934	11.4992	6.6065	1.85277e-10	4.61947e-10	12.2856	B_vs_PRE	TEcounts	Hippocampus
X2_LINE:CR1:LINE	0.552425	3.22091	6.89814	3.25349e-11	8.54867e-11	14.0836	B_vs_PRE	TEcounts	Hippocampus
AluSx3:Alu:SINE	0.394581	9.64384	6.87199	3.81062e-11	9.97243e-11	13.8198	B_vs_PRE	TEcounts	Hippocampus
FAM:Alu:SINE	0.36445	7.29094	6.87165	3.81844e-11	9.99107e-11	13.8077	B_vs_PRE	TEcounts	Hippocampus
AluJo:Alu:SINE	0.378347	11.2511	6.97058	2.09526e-11	5.56748e-11	14.4236	B_vs_PRE	TEcounts	Hippocampus
AluSg7:Alu:SINE	0.392961	7.76165	6.9523	2.34195e-11	6.20747e-11	14.2883	B_vs_PRE	TEcounts	Hippocampus
Charlie10:hAT-Charlie:DNA	0.446869	4.90327	6.95187	2.34806e-11	6.22309e-11	14.3035	B_vs_PRE	TEcounts	Hippocampus
LTR10G:ERV1:LTR	0.642594	2.07113	6.94798	2.4044e-11	6.36949e-11	14.5358	B_vs_PRE	TEcounts	Hippocampus
MamTip3:hAT-Tip100:DNA	-0.476264	5.00476	-6.94843	2.39772e-11	6.35236e-11	14.2854	B_vs_PRE	TEcounts	Hippocampus
MLT2C2:ERVL:LTR	-0.452629	4.16824	-6.779	6.6634e-11	1.71508e-10	13.3198	B_vs_PRE	TEcounts	Hippocampus
Eulor6E:DNA:DNA?	0.778181	0.39068	6.79546	6.03801e-11	1.5583e-10	13.8718	B_vs_PRE	TEcounts	Hippocampus
Tigger1a_Art:TcMar-Tigger:DNA	0.546748	2.85917	6.84323	4.53219e-11	1.17953e-10	13.8019	B_vs_PRE	TEcounts	Hippocampus
AluSq:Alu:SINE	0.381991	8.75848	6.82596	5.02838e-11	1.30347e-10	13.541	B_vs_PRE	TEcounts	Hippocampus
Charlie8:hAT-Charlie:DNA	0.32362	6.69041	6.21583	1.75264e-09	4.09986e-09	10.0563	B_vs_PRE	TEcounts	Hippocampus
UCON69:hAT:DNA	0.897639	-1.26118	6.24035	1.52648e-09	3.58452e-09	10.9458	B_vs_PRE	TEcounts	Hippocampus
LTR22:ERVK:LTR	-0.99185	-0.528507	-6.19594	1.95991e-09	4.56947e-09	10.6626	B_vs_PRE	TEcounts	Hippocampus
LTR72B:ERV1:LTR	-0.557851	1.08944	-6.19216	2.00196e-09	4.66447e-09	10.4049	B_vs_PRE	TEcounts	Hippocampus
LTR12E:ERV1:LTR	0.584091	2.55386	6.27583	1.24906e-09	2.94826e-09	10.5972	B_vs_PRE	TEcounts	Hippocampus
AluSx:Alu:SINE	0.354861	11.5364	6.3018	1.07796e-09	2.55425e-09	10.5602	B_vs_PRE	TEcounts	Hippocampus
Charlie10b:hAT-Charlie:DNA	0.405153	3.461	6.24311	1.50289e-09	3.53058e-09	10.3027	B_vs_PRE	TEcounts	Hippocampus
FLAM_A:Alu:SINE	0.346857	8.56038	6.11446	3.08972e-09	7.10276e-09	9.50371	B_vs_PRE	TEcounts	Hippocampus
AluSx1:Alu:SINE	0.37766	11.5776	6.168	2.29217e-09	5.31994e-09	9.82232	B_vs_PRE	TEcounts	Hippocampus
LTR1C:ERV1:LTR	-0.833	-0.42758	-6.16099	2.38382e-09	5.52507e-09	10.4664	B_vs_PRE	TEcounts	Hippocampus
HERV9NC-int:ERV1:LTR	0.415904	4.64045	6.14737	2.57219e-09	5.94346e-09	9.70507	B_vs_PRE	TEcounts	Hippocampus
7SK:RNA:RNA	1.11254	9.86951	6.42067	5.46124e-10	1.3214e-09	11.2125	B_vs_PRE	TEcounts	Hippocampus
L1P4c:L1:LINE	1.04442	-1.53286	6.41518	5.63668e-10	1.36225e-09	11.9554	B_vs_PRE	TEcounts	Hippocampus
MER61B:ERV1:LTR	-0.410571	3.13414	-6.41238	5.72803e-10	1.38362e-09	11.312	B_vs_PRE	TEcounts	Hippocampus
CR1-8_Crp:CR1:LINE	0.773632	0.404208	6.44069	4.86602e-10	1.18066e-09	11.8321	B_vs_PRE	TEcounts	Hippocampus
L2-3_Crp:L2:LINE	0.504537	5.31623	6.51805	3.10773e-10	7.63192e-10	11.7598	B_vs_PRE	TEcounts	Hippocampus
FRAM:Alu:SINE	0.346242	7.54927	6.47473	3.99666e-10	9.75159e-10	11.5031	B_vs_PRE	TEcounts	Hippocampus
LTR12B:ERV1:LTR	-1.23599	4.28103	-6.33942	8.70088e-10	2.07573e-09	10.8866	B_vs_PRE	TEcounts	Hippocampus
AluSg4:Alu:SINE	0.38647	7.4568	6.31368	1.00753e-09	2.39191e-09	10.5971	B_vs_PRE	TEcounts	Hippocampus
Charlie10a:hAT-Charlie:DNA	0.448788	3.30294	6.31614	9.93494e-10	2.36014e-09	10.723	B_vs_PRE	TEcounts	Hippocampus
L1M3a:L1:LINE	0.468549	3.94746	6.39793	6.22404e-10	1.49928e-09	11.1327	B_vs_PRE	TEcounts	Hippocampus
MLT1K-int:ERVL-MaLR:LTR	0.587338	1.62367	6.39751	6.2392e-10	1.5028e-09	11.4127	B_vs_PRE	TEcounts	Hippocampus
MER4E1:ERV1:LTR	0.455944	4.79464	6.3981	6.21819e-10	1.49799e-09	11.0918	B_vs_PRE	TEcounts	Hippocampus
MER65B:ERV1:LTR	0.627035	1.79445	6.40521	5.96931e-10	1.43973e-09	11.4289	B_vs_PRE	TEcounts	Hippocampus
AluSq2:Alu:SINE	0.344887	10.7277	6.40218	6.07419e-10	1.46441e-09	11.1135	B_vs_PRE	TEcounts	Hippocampus
UCON80:hAT:DNA	0.725354	-0.399794	6.38468	6.71587e-10	1.61383e-09	11.6293	B_vs_PRE	TEcounts	Hippocampus
LTR35A:ERV1:LTR	1.76643	0.120362	15.3542	1.92798e-39	2.33798e-38	78.8929	B_vs_PRE	TEcounts	Hippocampus
LTR25:ERV1:LTR	1.39188	2.8861	14.8793	1.10625e-37	1.22992e-36	74.6191	B_vs_PRE	TEcounts	Hippocampus
HERVE_a-int:ERV1:LTR	0.750468	3.14234	13.5366	9.33689e-33	8.05833e-32	63.3002	B_vs_PRE	TEcounts	Hippocampus
LTR70:ERV1:LTR	0.912221	4.59363	13.1881	1.71267e-31	1.38771e-30	60.3104	B_vs_PRE	TEcounts	Hippocampus
MamGyp-int:Gypsy:LTR	-1.45502	5.89082	-14.5247	2.25235e-36	2.32433e-35	71.4995	B_vs_PRE	TEcounts	Hippocampus
MLT1G-int:ERVL-MaLR:LTR	1.25737	3.13473	13.9892	2.08573e-34	1.94939e-33	67.0756	B_vs_PRE	TEcounts	Hippocampus
HERVL74-int:ERVL:LTR	1.08844	2.63086	14.1604	4.91849e-35	4.76592e-34	68.5726	B_vs_PRE	TEcounts	Hippocampus
MER133A:DNA:DNA?	1.51192	0.973375	14.148	5.45848e-35	5.28204e-34	68.6315	B_vs_PRE	TEcounts	Hippocampus
MER101:ERV1:LTR	1.3012	2.42125	18.9784	6.25479e-53	1.56315e-51	109.681	B_vs_PRE	TEcounts	Hippocampus
LTR1B1:ERV1:LTR	-1.26591	1.40475	-10.4655	5.51849e-22	2.71088e-21	38.9233	B_vs_PRE	TEcounts	Hippocampus
UCON1:UCON1:Unknown	0.980716	2.56018	10.4207	7.784e-22	3.79237e-21	38.3334	B_vs_PRE	TEcounts	Hippocampus
MLT1E1-int:ERVL-MaLR:LTR	1.63069	-0.296143	10.4015	9.01664e-22	4.37808e-21	38.5242	B_vs_PRE	TEcounts	Hippocampus
UCON12A:UCON12A:Unknown	-2.64175	-1.73775	-10.1326	6.99498e-21	3.22638e-20	36.7412	B_vs_PRE	TEcounts	Hippocampus
MER127:TcMar-Tigger:DNA	0.828609	3.29884	10.2571	2.71712e-21	1.28416e-20	37.0164	B_vs_PRE	TEcounts	Hippocampus
Eulor12:DNA:DNA?	1.07829	0.630193	10.1912	4.48605e-21	2.08995e-20	36.8436	B_vs_PRE	TEcounts	Hippocampus
L1PA12:L1:LINE	0.873084	7.59609	10.8115	3.79055e-23	1.97966e-22	41.1618	B_vs_PRE	TEcounts	Hippocampus
UCON72:UCON72:Unknown	-1.18523	0.802344	-10.8965	1.95333e-23	1.03615e-22	42.2885	B_vs_PRE	TEcounts	Hippocampus
LTR108c_Mam:ERVL:LTR	-2.36931	-2.15164	-10.5459	2.9702e-22	1.48624e-21	39.8443	B_vs_PRE	TEcounts	Hippocampus
MER48:ERV1:LTR	-0.86372	0.837206	-10.5513	2.84972e-22	1.42684e-21	39.6227	B_vs_PRE	TEcounts	Hippocampus
Charlie13a:hAT-Charlie:DNA	0.676927	4.79591	9.58522	4.18803e-19	1.75202e-18	31.9366	B_vs_PRE	TEcounts	Hippocampus
LTR16D1:ERVL:LTR	-0.773708	2.41431	-9.65949	2.41938e-19	1.02556e-18	32.7295	B_vs_PRE	TEcounts	Hippocampus
LTR53:ERVL:LTR	0.550668	3.95329	9.63814	2.83339e-19	1.19788e-18	32.3614	B_vs_PRE	TEcounts	Hippocampus
MER70B:ERVL:LTR	-0.824632	1.51234	-9.38724	1.78919e-18	7.23325e-18	30.8717	B_vs_PRE	TEcounts	Hippocampus
LTR4:ERV1:LTR	0.755144	1.46535	9.48634	8.66622e-19	3.56676e-18	31.5445	B_vs_PRE	TEcounts	Hippocampus
UCON40:UCON40:Unknown	1.13072	1.08549	9.89838	4.08416e-20	1.80777e-19	34.6035	B_vs_PRE	TEcounts	Hippocampus
L1M2a:L1:LINE	0.881386	4.33789	9.92142	3.43626e-20	1.52658e-19	34.4311	B_vs_PRE	TEcounts	Hippocampus
UCON88:UCON88:Unknown	-1.4242	-0.763318	-9.7057	1.71774e-19	7.35735e-19	33.4997	B_vs_PRE	TEcounts	Hippocampus
LTR13A:ERVK:LTR	0.580434	3.19266	9.73364	1.39592e-19	6.0031e-19	33.1243	B_vs_PRE	TEcounts	Hippocampus
MER41G:ERV1:LTR	0.88067	0.354471	9.83703	6.46225e-20	2.82644e-19	34.2503	B_vs_PRE	TEcounts	Hippocampus
L2-1_Crp:L2:LINE	1.58509	0.124129	12.0988	1.33547e-27	8.75091e-27	51.8003	B_vs_PRE	TEcounts	Hippocampus
LTR71A:ERV1:LTR	0.919665	2.94098	11.9928	3.15433e-27	2.02672e-26	50.6345	B_vs_PRE	TEcounts	Hippocampus
SATR1:Satellite:Satellite	-1.41169	4.67205	-12.887	2.08297e-30	1.58413e-29	57.845	B_vs_PRE	TEcounts	Hippocampus
UCON38:UCON38:Unknown	1.3093	1.74952	13.0805	4.19038e-31	3.32042e-30	59.6441	B_vs_PRE	TEcounts	Hippocampus
HERV3-int:ERV1:LTR	0.833454	3.79294	13.1209	2.9961e-31	2.39588e-30	59.7916	B_vs_PRE	TEcounts	Hippocampus
MER57-int:ERV1:LTR	-1.04367	4.5989	-13.0168	7.11101e-31	5.56868e-30	58.9101	B_vs_PRE	TEcounts	Hippocampus
UCON25:UCON25:Unknown	1.66126	-0.203959	12.6783	1.16687e-29	8.53549e-29	56.5308	B_vs_PRE	TEcounts	Hippocampus
LTR35:ERV1:LTR	0.994022	1.36754	12.7206	8.23112e-30	6.07505e-29	56.7452	B_vs_PRE	TEcounts	Hippocampus
X1_LINE:CR1:LINE	1.09332	2.22489	11.1916	1.92006e-24	1.07317e-23	44.3423	B_vs_PRE	TEcounts	Hippocampus
MER95:ERV1:LTR	0.935664	1.3864	11.0108	7.97372e-24	4.31004e-23	43.0385	B_vs_PRE	TEcounts	Hippocampus
MER50C:ERV1:LTR	0.849136	1.28467	11.1591	2.48285e-24	1.37888e-23	44.2218	B_vs_PRE	TEcounts	Hippocampus
LTR13:ERVK:LTR	0.615356	5.18547	11.7332	2.56191e-26	1.57059e-25	48.4324	B_vs_PRE	TEcounts	Hippocampus
HERVFH19-int:ERV1:LTR	1.32272	0.281099	11.7451	2.32755e-26	1.42966e-25	48.9592	B_vs_PRE	TEcounts	Hippocampus
LTR46-int:ERV1:LTR	1.35066	1.0972	11.8521	9.83511e-27	6.14214e-26	49.7355	B_vs_PRE	TEcounts	Hippocampus
HERV4_I-int:ERV1:LTR	0.893894	3.60955	11.9076	6.28175e-27	3.95916e-26	49.8907	B_vs_PRE	TEcounts	Hippocampus
MST-int:ERVL-MaLR:LTR	-1.13231	3.81779	-11.5004	1.65307e-25	9.74747e-25	46.6799	B_vs_PRE	TEcounts	Hippocampus
HERVI-int:ERV1:LTR	1.14493	2.51105	11.5888	8.16039e-26	4.88197e-25	47.4533	B_vs_PRE	TEcounts	Hippocampus
MER92D:ERV1:LTR	-0.21608	0.493667	-2.15929	0.0316391	0.0411042	-5.23014	B_vs_PRE	TEcounts	Hippocampus
LTR1A2:ERV1:LTR	0.148228	4.86322	2.15836	0.031712	0.0411914	-5.79845	B_vs_PRE	TEcounts	Hippocampus
HERVK14-int:ERVK:LTR	-0.403101	3.10003	-2.15429	0.0320328	0.0415856	-5.62898	B_vs_PRE	TEcounts	Hippocampus
L1MB1:L1:LINE	0.174632	8.00803	2.12256	0.0346299	0.0447874	-5.89471	B_vs_PRE	TEcounts	Hippocampus
AluYk12:Alu:SINE	0.178221	1.11851	2.13516	0.0335774	0.0434887	-5.40194	B_vs_PRE	TEcounts	Hippocampus
MER58A:hAT-Charlie:DNA	0.12844	8.9454	2.18354	0.0297896	0.0388437	-5.76052	B_vs_PRE	TEcounts	Hippocampus
L3:CR1:LINE	0.141876	11.1007	2.18108	0.0299727	0.0390735	-5.74584	B_vs_PRE	TEcounts	Hippocampus
LTR39:ERV1:LTR	0.131342	4.11266	2.1993	0.0286379	0.0373912	-5.67654	B_vs_PRE	TEcounts	Hippocampus
L1PB3:L1:LINE	0.17308	7.43461	2.19594	0.0288801	0.037692	-5.73896	B_vs_PRE	TEcounts	Hippocampus
LTR68:ERV1:LTR	0.17534	3.48327	2.16632	0.0310934	0.0404392	-5.69755	B_vs_PRE	TEcounts	Hippocampus
MER34B:ERV1:LTR	-0.14579	3.19692	-2.16351	0.0313104	0.0406993	-5.6626	B_vs_PRE	TEcounts	Hippocampus
UCON66:UCON66:Unknown	0.190075	1.35372	2.17282	0.0305953	0.0398292	-5.37282	B_vs_PRE	TEcounts	Hippocampus
MER4B:ERV1:LTR	0.132295	5.53797	2.08275	0.0381414	0.0490462	-5.96936	B_vs_PRE	TEcounts	Hippocampus
Arthur1A:hAT-Tip100:DNA	0.130469	4.65865	2.08189	0.0382209	0.049144	-5.95238	B_vs_PRE	TEcounts	Hippocampus
MER73:ERVL:LTR	-0.171912	2.62819	-2.0812	0.038284	0.0492231	-5.74585	B_vs_PRE	TEcounts	Hippocampus
L1MC1:L1:LINE	0.15866	9.31466	2.10914	0.0357815	0.046181	-5.91583	B_vs_PRE	TEcounts	Hippocampus
L1MB2:L1:LINE	0.151838	8.36653	2.10533	0.0361141	0.0465915	-5.92954	B_vs_PRE	TEcounts	Hippocampus
LTR17:ERV1:LTR	-0.147778	4.33864	-2.11803	0.035015	0.0452467	-5.85894	B_vs_PRE	TEcounts	Hippocampus
CR1-3_Croc:CR1:LINE	0.141924	5.3499	2.1143	0.0353347	0.0456331	-5.90156	B_vs_PRE	TEcounts	Hippocampus
L1ME3:L1:LINE	0.151404	8.33473	2.11667	0.0351307	0.0453894	-5.9059	B_vs_PRE	TEcounts	Hippocampus
L1ME4a:L1:LINE	0.157791	9.80448	2.09096	0.0373932	0.0481509	-5.94907	B_vs_PRE	TEcounts	Hippocampus
FordPrefect:hAT-Tip100:DNA	0.34301	4.82434	2.09621	0.0369212	0.0475794	-5.91613	B_vs_PRE	TEcounts	Hippocampus
MLT1F1:ERVL-MaLR:LTR	-0.12991	6.11933	-2.29739	0.0223014	0.0295324	-5.5104	B_vs_PRE	TEcounts	Hippocampus
UCON81:hAT-Charlie:DNA	0.290473	0.0349193	2.29709	0.022319	0.029553	-4.89876	B_vs_PRE	TEcounts	Hippocampus
LTR85a:Gypsy:LTR	-0.163727	4.88617	-2.29588	0.0223888	0.0296372	-5.49521	B_vs_PRE	TEcounts	Hippocampus
MamRep564:MamRep564:Unknown	0.154617	4.07369	2.27561	0.0235918	0.0311422	-5.50694	B_vs_PRE	TEcounts	Hippocampus
L1MD:L1:LINE	0.167367	8.15793	2.27386	0.0236979	0.0312794	-5.56628	B_vs_PRE	TEcounts	Hippocampus
L1PA16:L1:LINE	0.177538	9.62	2.28051	0.0232958	0.0307784	-5.54248	B_vs_PRE	TEcounts	Hippocampus
Charlie9:hAT-Charlie:DNA	0.174924	5.25268	2.28756	0.022876	0.0302543	-5.52383	B_vs_PRE	TEcounts	Hippocampus
LTR9A1:ERV1:LTR	-0.163853	3.10822	-2.2838	0.0230989	0.0305323	-5.38281	B_vs_PRE	TEcounts	Hippocampus
MER57E3:ERV1:LTR	-0.240906	0.551769	-2.3323	0.0203625	0.0270808	-4.86083	B_vs_PRE	TEcounts	Hippocampus
MSTB-int:ERVL-MaLR:LTR	0.158468	5.46128	2.34948	0.0194638	0.0259397	-5.38548	B_vs_PRE	TEcounts	Hippocampus
MIR:MIR:SINE	0.150018	12.5246	2.34813	0.0195329	0.0260269	-5.35736	B_vs_PRE	TEcounts	Hippocampus
L1PA14:L1:LINE	0.163051	7.52716	2.31166	0.0214901	0.0285092	-5.48197	B_vs_PRE	TEcounts	Hippocampus
UCON26:UCON26:Unknown	0.205923	1.31272	2.33037	0.0204656	0.0272067	-5.01517	B_vs_PRE	TEcounts	Hippocampus
HERVFH21-int:ERV1:LTR	0.304331	-0.137641	2.32789	0.0205991	0.0273766	-4.75648	B_vs_PRE	TEcounts	Hippocampus
MLT1I-int:ERVL-MaLR:LTR	0.196673	3.90239	2.32554	0.0207262	0.0275392	-5.3825	B_vs_PRE	TEcounts	Hippocampus
MamRep4096:hAT-Tip100:DNA	0.164808	4.96414	2.2274	0.0266804	0.0349655	-5.65147	B_vs_PRE	TEcounts	Hippocampus
MER85:PiggyBac:DNA	0.149637	4.94699	2.23407	0.026233	0.034406	-5.6364	B_vs_PRE	TEcounts	Hippocampus
L1MC4a:L1:LINE	0.157594	8.84036	2.20856	0.0279792	0.036571	-5.7072	B_vs_PRE	TEcounts	Hippocampus
MER5B:hAT-Charlie:DNA	0.125093	9.37511	2.20806	0.0280149	0.0366159	-5.70439	B_vs_PRE	TEcounts	Hippocampus
MER66D:ERV1:LTR	0.228284	1.76101	2.21738	0.0273648	0.0358037	-5.33955	B_vs_PRE	TEcounts	Hippocampus
L1MB8:L1:LINE	0.152087	9.50926	2.21422	0.0275834	0.0360749	-5.68999	B_vs_PRE	TEcounts	Hippocampus
Kanga1a:TcMar-Tc2:DNA	0.173643	5.01823	2.26361	0.0243294	0.0320585	-5.57274	B_vs_PRE	TEcounts	Hippocampus
LTR81AB:Gypsy:LTR	-0.188646	2.0133	-2.25983	0.0245664	0.0323619	-5.26653	B_vs_PRE	TEcounts	Hippocampus
MER63A:hAT-Blackjack:DNA	0.143215	6.5027	2.25961	0.02458	0.0323768	-5.59741	B_vs_PRE	TEcounts	Hippocampus
AluYb8:Alu:SINE	0.138678	5.489	2.25641	0.0247821	0.0326236	-5.59731	B_vs_PRE	TEcounts	Hippocampus
SVA_D:SVA:Retroposon	0.134086	6.0467	2.26529	0.0242252	0.03193	-5.58223	B_vs_PRE	TEcounts	Hippocampus
LTR81B:Gypsy:LTR	-0.157841	4.53972	-2.24265	0.0256673	0.0337101	-5.60199	B_vs_PRE	TEcounts	Hippocampus
LTR5B:ERVK:LTR	0.135903	4.52133	2.24134	0.0257531	0.0338135	-5.60747	B_vs_PRE	TEcounts	Hippocampus
MER5A1:hAT-Charlie:DNA	0.128311	8.83727	2.25069	0.0251466	0.0330745	-5.61451	B_vs_PRE	TEcounts	Hippocampus
Tigger8:TcMar-Tigger:DNA	0.15931	5.55758	2.24788	0.0253278	0.0333007	-5.61677	B_vs_PRE	TEcounts	Hippocampus
HERV17-int:ERV1:LTR	-0.427961	4.77496	-5.22493	3.31422e-07	6.62706e-07	4.97949	B_vs_PRE	TEcounts	Hippocampus
LTR14C:ERVK:LTR	-0.602737	-0.233223	-4.18296	3.80632e-05	6.52862e-05	1.08505	B_vs_PRE	TEcounts	Hippocampus
MER1B:hAT-Charlie:DNA	0.222605	8.01338	4.18533	3.76906e-05	6.46974e-05	0.392668	B_vs_PRE	TEcounts	Hippocampus
X7D_LINE:CR1:LINE	-0.420658	0.7531	-4.15785	4.22352e-05	7.21921e-05	0.828392	B_vs_PRE	TEcounts	Hippocampus
MER90a:ERV1:LTR	0.266583	5.16337	4.16195	4.15241e-05	7.10147e-05	0.313139	B_vs_PRE	TEcounts	Hippocampus
Eulor2B:DNA:DNA?	-0.456191	0.744779	-4.19055	3.6882e-05	6.33662e-05	0.940535	B_vs_PRE	TEcounts	Hippocampus
LTR1D1:ERV1:LTR	0.303005	3.8649	4.21878	3.27877e-05	5.6538e-05	0.593654	B_vs_PRE	TEcounts	Hippocampus
AluYi6:Alu:SINE	0.293479	2.92684	4.23254	3.09534e-05	5.34809e-05	0.746977	B_vs_PRE	TEcounts	Hippocampus
LTR87:ERVL:LTR	0.247588	5.77137	4.23028	3.12471e-05	5.3972e-05	0.576374	B_vs_PRE	TEcounts	Hippocampus
AluSc8:Alu:SINE	0.332681	9.02454	4.22912	3.13997e-05	5.42291e-05	0.571523	B_vs_PRE	TEcounts	Hippocampus
UCON37:UCON37:Unknown	0.379076	1.60049	4.21072	3.39096e-05	5.83989e-05	0.864545	B_vs_PRE	TEcounts	Hippocampus
MER34B-int:ERV1:LTR	-0.361291	3.84347	-4.08293	5.74274e-05	9.7069e-05	0.0670296	B_vs_PRE	TEcounts	Hippocampus
MER76-int:ERVL:LTR	-0.361327	0.870175	-4.08072	5.79456e-05	9.79103e-05	0.491791	B_vs_PRE	TEcounts	Hippocampus
LTR26D:ERV1:LTR	-0.406934	0.880034	-4.09681	5.4268e-05	9.19288e-05	0.571223	B_vs_PRE	TEcounts	Hippocampus
MER34D:ERV1:LTR	0.337659	2.5129	4.05772	6.3619e-05	0.00010715	0.121596	B_vs_PRE	TEcounts	Hippocampus
Tigger2b_Pri:TcMar-Tigger:DNA	0.285421	6.36311	4.07057	6.03885e-05	0.000101904	-0.0547974	B_vs_PRE	TEcounts	Hippocampus
Charlie25:hAT-Charlie:DNA	0.312855	5.71594	4.06907	6.0756e-05	0.000102496	-0.0564796	B_vs_PRE	TEcounts	Hippocampus
MER74B:ERVL:LTR	0.283612	3.95659	4.13662	4.60988e-05	7.85161e-05	0.261923	B_vs_PRE	TEcounts	Hippocampus
L1PB2:L1:LINE	0.303582	7.16505	4.14665	4.42324e-05	7.54399e-05	0.239353	B_vs_PRE	TEcounts	Hippocampus
Tigger15a:TcMar-Tigger:DNA	0.279508	8.08054	4.14482	4.45681e-05	7.59945e-05	0.233165	B_vs_PRE	TEcounts	Hippocampus
L1M6B:L1:LINE	0.269137	4.92604	4.23783	3.02738e-05	5.2357e-05	0.620813	B_vs_PRE	TEcounts	Hippocampus
UCON44:UCON44:Unknown	0.367732	1.62007	4.34984	1.88319e-05	3.31311e-05	1.41413	B_vs_PRE	TEcounts	Hippocampus
Tigger2a:TcMar-Tigger:DNA	0.269055	6.36908	4.32727	2.07388e-05	3.63745e-05	0.964224	B_vs_PRE	TEcounts	Hippocampus
L1MC4:L1:LINE	0.300116	9.72553	4.37665	1.67842e-05	2.96283e-05	1.17581	B_vs_PRE	TEcounts	Hippocampus
L1ME3B:L1:LINE	0.321084	8.46993	4.42438	1.36559e-05	2.427e-05	1.3646	B_vs_PRE	TEcounts	Hippocampus
MamRep1161:TcMar-Tigger:DNA	0.847579	-2.49829	4.39971	1.51955e-05	2.6913e-05	2.27385	B_vs_PRE	TEcounts	Hippocampus
Charlie1a:hAT-Charlie:DNA	0.303866	8.36401	4.39594	1.54449e-05	2.73396e-05	1.24642	B_vs_PRE	TEcounts	Hippocampus
HERVK11D-int:ERVK:LTR	-0.924358	-0.0946856	-4.26159	2.73967e-05	4.75644e-05	1.4002	B_vs_PRE	TEcounts	Hippocampus
Charlie2a:hAT-Charlie:DNA	0.271007	6.0417	4.26302	2.72313e-05	4.72943e-05	0.705743	B_vs_PRE	TEcounts	Hippocampus
UCON11:TcMar-Tigger:DNA	-0.448534	-0.352407	-4.27858	2.55011e-05	4.43941e-05	1.46333	B_vs_PRE	TEcounts	Hippocampus
UCON93:UCON93:Unknown	0.451392	-0.11407	4.27729	2.56402e-05	4.46308e-05	1.38672	B_vs_PRE	TEcounts	Hippocampus
HERVE-int:ERV1:LTR	-0.331129	5.96202	-4.24596	2.92578e-05	5.06701e-05	0.639434	B_vs_PRE	TEcounts	Hippocampus
MER90:ERV1:LTR	0.328648	4.12589	4.24262	2.96711e-05	5.13611e-05	0.670029	B_vs_PRE	TEcounts	Hippocampus
MER46C:TcMar-Tigger:DNA	0.274428	7.00714	4.24089	2.98884e-05	5.17247e-05	0.613375	B_vs_PRE	TEcounts	Hippocampus
HERVH-int:ERV1:LTR	-0.543542	6.32404	-4.24251	2.96859e-05	5.13835e-05	0.62522	B_vs_PRE	TEcounts	Hippocampus
LTR22B1:ERVK:LTR	-0.37568	1.31479	-4.25535	2.81255e-05	4.87856e-05	1.11691	B_vs_PRE	TEcounts	Hippocampus
LTR16D:ERVL:LTR	-0.297127	4.23638	-4.25016	2.87468e-05	4.98272e-05	0.701625	B_vs_PRE	TEcounts	Hippocampus
Tigger19b:TcMar-Tigger:DNA	0.276089	7.35603	4.30759	2.25513e-05	3.94237e-05	0.882133	B_vs_PRE	TEcounts	Hippocampus
LTR10E:ERV1:LTR	0.337127	2.29212	4.30699	2.26082e-05	3.95183e-05	1.14134	B_vs_PRE	TEcounts	Hippocampus
L2a:L2:LINE	0.284408	12.526	4.30192	2.31009e-05	4.0355e-05	0.899747	B_vs_PRE	TEcounts	Hippocampus
ALR/Alpha:centr:Satellite	-0.705883	8.26082	-4.29542	2.37464e-05	4.14322e-05	0.833702	B_vs_PRE	TEcounts	Hippocampus
L1MC5:L1:LINE	0.285314	8.81845	4.05601	6.40622e-05	0.000107871	-0.108795	B_vs_PRE	TEcounts	Hippocampus
X6A_LINE:CR1:LINE	0.27554	5.25936	3.79439	0.000179835	0.000292581	-1.07902	B_vs_PRE	TEcounts	Hippocampus
Tigger20a:TcMar-Tigger:DNA	0.253398	6.20931	3.78995	0.000182926	0.000297442	-1.10438	B_vs_PRE	TEcounts	Hippocampus
LTR16A2:ERVL:LTR	-0.273472	5.1175	-3.80356	0.000173607	0.000282786	-1.04096	B_vs_PRE	TEcounts	Hippocampus
AluSq4:Alu:SINE	0.21763	5.77104	3.78169	0.000188812	0.000306632	-1.13124	B_vs_PRE	TEcounts	Hippocampus
SATR2:Satellite:Satellite	-0.329937	3.25611	-3.83872	0.000151567	0.000248037	-0.79126	B_vs_PRE	TEcounts	Hippocampus
SST1:centr:Satellite	-0.447468	6.11178	-3.83687	0.000152659	0.000249768	-0.929546	B_vs_PRE	TEcounts	Hippocampus
LTR56:ERV1:LTR	0.252602	4.39738	3.85905	0.000140062	0.000229719	-0.818177	B_vs_PRE	TEcounts	Hippocampus
Tigger5b:TcMar-Tigger:DNA	0.253124	6.0119	3.8199	0.000163012	0.000266085	-0.994276	B_vs_PRE	TEcounts	Hippocampus
HAL1:L1:LINE	0.267418	9.83451	3.81942	0.000163317	0.000266569	-0.988277	B_vs_PRE	TEcounts	Hippocampus
L1M4:L1:LINE	0.278115	9.65736	3.8183	0.000164026	0.000267649	-0.993969	B_vs_PRE	TEcounts	Hippocampus
LTR57-int:ERVL:LTR	-0.33626	2.45611	-3.83296	0.000154986	0.00025343	-0.682719	B_vs_PRE	TEcounts	Hippocampus
L1MEd:L1:LINE	0.290226	9.68314	3.83063	0.00015639	0.000255625	-0.948513	B_vs_PRE	TEcounts	Hippocampus
Eulor1:DNA:DNA	-0.414847	2.03263	-3.8277	0.000158172	0.000258405	-0.637717	B_vs_PRE	TEcounts	Hippocampus
LTR28:ERV1:LTR	-0.344659	1.9722	-3.8254	0.000159586	0.000260657	-0.639372	B_vs_PRE	TEcounts	Hippocampus
LTR102_Mam:ERVL:LTR	-0.273737	2.61143	-3.71373	0.000244484	0.000392781	-1.14864	B_vs_PRE	TEcounts	Hippocampus
MER51E:ERV1:LTR	0.241542	2.09402	3.71245	0.000245667	0.000394571	-1.09134	B_vs_PRE	TEcounts	Hippocampus
UCON100:DNA:DNA?	0.813703	-2.1017	3.70839	0.000249452	0.00040045	-0.44148	B_vs_PRE	TEcounts	Hippocampus
MER21C:ERVL:LTR	0.212254	7.694	3.70825	0.000249589	0.000400648	-1.40022	B_vs_PRE	TEcounts	Hippocampus
Charlie1b:hAT-Charlie:DNA	0.265046	6.4729	3.71984	0.0002389	0.000384327	-1.35728	B_vs_PRE	TEcounts	Hippocampus
HAL1M8:L1:LINE	0.258734	6.41729	3.71949	0.000239223	0.000384738	-1.35835	B_vs_PRE	TEcounts	Hippocampus
MLT1F-int:ERVL-MaLR:LTR	0.262033	3.79618	3.69829	0.000259125	0.000415259	-1.36102	B_vs_PRE	TEcounts	Hippocampus
L1ME4b:L1:LINE	0.2602	9.36067	3.72312	0.000235962	0.000379876	-1.33909	B_vs_PRE	TEcounts	Hippocampus
MER20:hAT-Charlie:DNA	0.206044	9.34555	3.7495	0.000213494	0.000345078	-1.24496	B_vs_PRE	TEcounts	Hippocampus
LTR49-int:ERV1:LTR	0.276119	5.09459	3.74788	0.00021481	0.000347165	-1.24379	B_vs_PRE	TEcounts	Hippocampus
L1PA15-16:L1:LINE	0.322229	5.45665	3.99173	8.29771e-05	0.00013852	-0.349698	B_vs_PRE	TEcounts	Hippocampus
MER57A-int:ERV1:LTR	0.269652	5.34539	3.98661	8.46912e-05	0.000141259	-0.367073	B_vs_PRE	TEcounts	Hippocampus
Penelope1_Vert:Penelope:LINE	0.297108	4.98433	3.97017	9.04318e-05	0.00015051	-0.423469	B_vs_PRE	TEcounts	Hippocampus
Arthur1:hAT-Tip100:DNA	-0.283535	5.41053	-3.96794	9.1238e-05	0.000151787	-0.437107	B_vs_PRE	TEcounts	Hippocampus
MLT1F1-int:ERVL-MaLR:LTR	-0.275572	2.35394	-3.96754	9.13812e-05	0.000152002	-0.177122	B_vs_PRE	TEcounts	Hippocampus
LTR62:ERVL:LTR	0.317817	2.10245	3.98006	8.69338e-05	0.000144915	-0.106967	B_vs_PRE	TEcounts	Hippocampus
Charlie7:hAT-Charlie:DNA	0.298039	6.9095	3.97459	8.88531e-05	0.000147994	-0.423322	B_vs_PRE	TEcounts	Hippocampus
AluYk4:Alu:SINE	0.232612	4.3181	4.03594	6.94746e-05	0.000116643	-0.149073	B_vs_PRE	TEcounts	Hippocampus
L1PB4:L1:LINE	0.302545	8.2595	4.05515	6.42854e-05	0.000108234	-0.11508	B_vs_PRE	TEcounts	Hippocampus
L1P4:L1:LINE	0.318598	6.95299	4.04947	6.57797e-05	0.00011066	-0.13793	B_vs_PRE	TEcounts	Hippocampus
LTR28C:ERV1:LTR	0.286712	3.18087	4.02552	7.24562e-05	0.000121408	-0.0917638	B_vs_PRE	TEcounts	Hippocampus
MER4C:ERV1:LTR	0.245741	3.72943	4.0335	7.0162e-05	0.000117729	-0.118944	B_vs_PRE	TEcounts	Hippocampus
MER113B:hAT-Charlie:DNA	0.296945	4.07381	4.03308	7.02823e-05	0.000117917	-0.146736	B_vs_PRE	TEcounts	Hippocampus
LTR24B:ERV1:LTR	-0.267129	3.26427	-4.02855	7.15763e-05	0.00011999	-0.0693757	B_vs_PRE	TEcounts	Hippocampus
LTR10B1:ERV1:LTR	-0.466322	0.0990009	-3.90028	0.00011921	0.000196473	-0.0533276	B_vs_PRE	TEcounts	Hippocampus
MLT1A0-int:ERVL-MaLR:LTR	-0.293263	5.44781	-3.89787	0.000120346	0.000198311	-0.700232	B_vs_PRE	TEcounts	Hippocampus
AluSc5:Alu:SINE	0.229893	7.3858	3.91421	0.000112858	0.000186347	-0.650623	B_vs_PRE	TEcounts	Hippocampus
UCON107:hAT-Tag1:DNA	0.345152	2.16529	3.87388	0.000132192	0.000217233	-0.520788	B_vs_PRE	TEcounts	Hippocampus
L1MC5a:L1:LINE	0.268041	9.07511	3.86502	0.000136839	0.000224639	-0.826822	B_vs_PRE	TEcounts	Hippocampus
MER75A:PiggyBac:DNA	-0.33428	0.76426	-3.86198	0.00013847	0.000227239	-0.317596	B_vs_PRE	TEcounts	Hippocampus
MER58B:hAT-Charlie:DNA	0.232563	8.09367	3.88236	0.000127886	0.000210337	-0.767789	B_vs_PRE	TEcounts	Hippocampus
AluYi6_4d:Alu:SINE	0.311649	1.66936	3.94678	9.92358e-05	0.000164601	-0.159318	B_vs_PRE	TEcounts	Hippocampus
MER92C:ERV1:LTR	-0.400981	0.378972	-3.94474	0.000100042	0.00016589	0.0469319	B_vs_PRE	TEcounts	Hippocampus
Charlie15a:hAT-Charlie:DNA	0.231894	6.58931	3.94095	0.000101554	0.000168271	-0.549211	B_vs_PRE	TEcounts	Hippocampus
L1ME1:L1:LINE	0.284723	10.4185	3.94952	9.81651e-05	0.000162928	-0.500369	B_vs_PRE	TEcounts	Hippocampus
L1MD2:L1:LINE	0.279769	9.09511	3.92441	0.000108414	0.000179214	-0.606405	B_vs_PRE	TEcounts	Hippocampus
MER67A:ERV1:LTR	0.291738	1.91775	3.92295	0.000109038	0.000180214	-0.293859	B_vs_PRE	TEcounts	Hippocampus
L1MA5:L1:LINE	0.372871	7.74798	4.94202	1.30302e-06	2.50526e-06	3.62274	B_vs_PRE	TEcounts	Hippocampus
MER6:TcMar-Tigger:DNA	0.323315	5.24456	4.94034	1.31342e-06	2.52475e-06	3.62704	B_vs_PRE	TEcounts	Hippocampus
AluYk2:Alu:SINE	0.308108	3.70766	4.91601	1.47339e-06	2.81944e-06	3.58597	B_vs_PRE	TEcounts	Hippocampus
MER125:DNA:DNA	0.474446	1.66794	4.90767	1.53241e-06	2.92888e-06	3.81138	B_vs_PRE	TEcounts	Hippocampus
MamGypLTR1d:Gypsy:LTR	-0.355799	3.12369	-4.91727	1.46469e-06	2.80387e-06	3.67688	B_vs_PRE	TEcounts	Hippocampus
LTR40c:ERVL:LTR	0.304071	3.87263	4.97829	1.09688e-06	2.11999e-06	3.85506	B_vs_PRE	TEcounts	Hippocampus
MamGypLTR2b:Gypsy:LTR	-0.328229	3.19222	-5.00126	9.83044e-07	1.90562e-06	4.04841	B_vs_PRE	TEcounts	Hippocampus
AluSz6:Alu:SINE	0.353268	10.5495	4.9991	9.93226e-07	1.92471e-06	3.90425	B_vs_PRE	TEcounts	Hippocampus
X6B_LINE:CR1:LINE	0.369941	4.74176	4.99419	1.01681e-06	1.96961e-06	3.8853	B_vs_PRE	TEcounts	Hippocampus
Kanga1d:TcMar-Tc2:DNA	0.408764	3.73648	4.95833	1.20603e-06	2.32361e-06	3.77307	B_vs_PRE	TEcounts	Hippocampus
L2:L2:LINE	0.346726	10.9892	4.95421	1.22985e-06	2.36744e-06	3.70266	B_vs_PRE	TEcounts	Hippocampus
LTR54:ERV1:LTR	0.309169	3.94662	4.97347	1.12233e-06	2.16757e-06	3.82771	B_vs_PRE	TEcounts	Hippocampus
HERVL66-int:ERVL:LTR	0.42278	1.26556	4.85596	1.95298e-06	3.70216e-06	3.65918	B_vs_PRE	TEcounts	Hippocampus
L1PA10:L1:LINE	0.347232	9.26193	4.85375	1.97321e-06	3.73953e-06	3.22894	B_vs_PRE	TEcounts	Hippocampus
L1MB4:L1:LINE	0.332967	8.47701	4.82027	2.30615e-06	4.34587e-06	3.07406	B_vs_PRE	TEcounts	Hippocampus
Charlie1:hAT-Charlie:DNA	0.323075	6.39188	4.83415	2.16203e-06	4.08284e-06	3.13581	B_vs_PRE	TEcounts	Hippocampus
MLT1J-int:ERVL-MaLR:LTR	-0.345994	4.36697	-4.82631	2.24233e-06	4.23004e-06	3.14453	B_vs_PRE	TEcounts	Hippocampus
LTR75_1:ERV1:LTR	-0.338086	1.06633	-4.82545	2.25126e-06	4.24632e-06	3.58237	B_vs_PRE	TEcounts	Hippocampus
MER136:DNA:DNA	-0.732895	-1.33638	-4.85763	1.93782e-06	3.67416e-06	4.09901	B_vs_PRE	TEcounts	Hippocampus
LTR18B:ERVL:LTR	0.374378	3.02139	4.89038	1.66224e-06	3.16795e-06	3.53988	B_vs_PRE	TEcounts	Hippocampus
MLT1A1-int:ERVL-MaLR:LTR	-0.361387	4.50531	-4.88625	1.69481e-06	3.22768e-06	3.40703	B_vs_PRE	TEcounts	Hippocampus
AluJb:Alu:SINE	0.304846	12.157	4.88489	1.70565e-06	3.24789e-06	3.39868	B_vs_PRE	TEcounts	Hippocampus
AmnSINE1:5S-Deu-L2:SINE	0.312294	6.37873	4.86737	1.85153e-06	3.51565e-06	3.28536	B_vs_PRE	TEcounts	Hippocampus
UCON55:TcMar-Tigger:DNA	0.372372	3.53335	5.16865	4.37221e-07	8.672e-07	4.7729	B_vs_PRE	TEcounts	Hippocampus
LTR27E:ERV1:LTR	-0.384594	1.89303	-5.16555	4.43917e-07	8.79874e-07	5.01286	B_vs_PRE	TEcounts	Hippocampus
LTR108b_Mam:ERVL:LTR	0.878036	-1.78202	5.12513	5.40798e-07	1.06733e-06	5.32798	B_vs_PRE	TEcounts	Hippocampus
L1P2:L1:LINE	0.370246	7.60659	5.17269	4.28645e-07	8.50659e-07	4.69799	B_vs_PRE	TEcounts	Hippocampus
HERVK3-int:ERVK:LTR	0.358144	4.36848	5.21894	3.41385e-07	6.81916e-07	4.95659	B_vs_PRE	TEcounts	Hippocampus
Ricksha_0:MULE-MuDR:DNA	-0.402149	2.94941	-5.19134	3.9113e-07	7.78468e-07	4.97821	B_vs_PRE	TEcounts	Hippocampus
MER58C:hAT-Charlie:DNA	0.316952	6.40096	5.18662	4.00316e-07	7.96365e-07	4.76631	B_vs_PRE	TEcounts	Hippocampus
LTR38-int:ERV1:LTR	0.603898	-0.0354385	5.11032	5.81194e-07	1.14439e-06	5.00772	B_vs_PRE	TEcounts	Hippocampus
MER97d:hAT-Tip100:DNA	-0.539752	1.29379	-5.04088	8.13005e-07	1.58509e-06	4.52855	B_vs_PRE	TEcounts	Hippocampus
THE1-int:ERVL-MaLR:LTR	-0.353656	3.07936	-5.04278	8.05626e-07	1.57102e-06	4.25739	B_vs_PRE	TEcounts	Hippocampus
LTR9B:ERV1:LTR	0.359528	3.63666	5.05156	7.72291e-07	1.50765e-06	4.21371	B_vs_PRE	TEcounts	Hippocampus
MER34C_:ERV1:LTR	-0.367354	2.91707	-5.03036	8.55158e-07	1.66445e-06	4.22316	B_vs_PRE	TEcounts	Hippocampus
MLT1E1A-int:ERVL-MaLR:LTR	-0.537488	1.36237	-5.00752	9.5407e-07	1.8512e-06	4.36051	B_vs_PRE	TEcounts	Hippocampus
UCON96:UCON96:Unknown	0.65788	-0.914909	5.09867	6.15026e-07	1.20852e-06	5.07471	B_vs_PRE	TEcounts	Hippocampus
MER57E1:ERV1:LTR	0.329969	3.45844	5.10731	5.89758e-07	1.16078e-06	4.49429	B_vs_PRE	TEcounts	Hippocampus
LTR57:ERVL:LTR	-0.491883	1.51248	-5.10453	5.97772e-07	1.17607e-06	4.80036	B_vs_PRE	TEcounts	Hippocampus
UCON56:UCON56:Unknown	-1.14895	-2.52392	-5.10353	6.00687e-07	1.18123e-06	5.49097	B_vs_PRE	TEcounts	Hippocampus
UCON68:UCON68:Unknown	1.01072	-0.93587	5.10058	6.09345e-07	1.19772e-06	5.08343	B_vs_PRE	TEcounts	Hippocampus
LTR36:ERV1:LTR	0.387876	3.3033	5.06618	7.19706e-07	1.40739e-06	4.31346	B_vs_PRE	TEcounts	Hippocampus
LTR1B0:ERV1:LTR	-0.445803	1.04354	-5.06535	7.22611e-07	1.41288e-06	4.68437	B_vs_PRE	TEcounts	Hippocampus
UCON46:UCON46:Unknown	-0.643632	0.364007	-5.08424	6.5957e-07	1.29357e-06	4.87034	B_vs_PRE	TEcounts	Hippocampus
L1ME3E:L1:LINE	0.382263	7.45887	5.08096	6.70103e-07	1.31352e-06	4.26555	B_vs_PRE	TEcounts	Hippocampus
MER39B:ERV1:LTR	0.274288	4.57107	4.55326	7.75516e-06	1.40514e-05	1.93373	B_vs_PRE	TEcounts	Hippocampus
Charlie22a:hAT-Charlie:DNA	0.31528	5.33767	4.55096	7.83459e-06	1.41864e-05	1.90575	B_vs_PRE	TEcounts	Hippocampus
UCON15:UCON15:Unknown	0.528913	-0.0518792	4.54456	8.06027e-06	1.45849e-05	2.49048	B_vs_PRE	TEcounts	Hippocampus
Helitron2Na_Mam:Helitron:RC?	0.331433	3.91248	4.5644	7.38041e-06	1.33893e-05	2.01479	B_vs_PRE	TEcounts	Hippocampus
MER5C:hAT-Charlie:DNA	0.355904	4.99222	4.562	7.45972e-06	1.35297e-05	1.9586	B_vs_PRE	TEcounts	Hippocampus
MER84:ERV1:LTR	-0.363913	1.82085	-4.54309	8.11291e-06	1.46765e-05	2.22977	B_vs_PRE	TEcounts	Hippocampus
Tigger6b:TcMar-Tigger:DNA	0.324737	3.33013	4.5306	8.57431e-06	1.5477e-05	1.92394	B_vs_PRE	TEcounts	Hippocampus
LTR77:ERV1:LTR	-0.398388	0.978676	-4.52472	8.79994e-06	1.58694e-05	2.28639	B_vs_PRE	TEcounts	Hippocampus
MER5C1:hAT-Charlie:DNA	0.31355	4.47596	4.53745	8.31822e-06	1.50337e-05	1.86973	B_vs_PRE	TEcounts	Hippocampus
MER76:ERVL:LTR	0.36023	3.82704	4.59525	6.43167e-06	1.17288e-05	2.15389	B_vs_PRE	TEcounts	Hippocampus
GSATII:centr:Satellite	0.458054	3.2194	4.59402	6.46714e-06	1.17905e-05	2.22149	B_vs_PRE	TEcounts	Hippocampus
L1MEg1:L1:LINE	0.374985	4.18177	4.6051	6.1542e-06	1.12399e-05	2.17405	B_vs_PRE	TEcounts	Hippocampus
L5:RTE-X:LINE	0.31637	4.54374	4.57834	6.93621e-06	1.26113e-05	2.04163	B_vs_PRE	TEcounts	Hippocampus
L1M3e:L1:LINE	0.356388	5.25821	4.57335	7.09224e-06	1.28828e-05	2.00212	B_vs_PRE	TEcounts	Hippocampus
MER47B:TcMar-Tigger:DNA	0.307667	4.98252	4.46292	1.15458e-05	2.06271e-05	1.54023	B_vs_PRE	TEcounts	Hippocampus
Charlie29a:hAT-Charlie:DNA	0.347256	5.78346	4.4571	1.18432e-05	2.11333e-05	1.50419	B_vs_PRE	TEcounts	Hippocampus
HERVL-int:ERVL:LTR	-0.264662	7.26499	-4.43354	1.31234e-05	2.33452e-05	1.40019	B_vs_PRE	TEcounts	Hippocampus
LTR9:ERV1:LTR	-0.326599	3.16161	-4.43362	1.31184e-05	2.33378e-05	1.56035	B_vs_PRE	TEcounts	Hippocampus
GSATX:centr:Satellite	0.648371	0.657967	4.44727	1.2362e-05	2.20235e-05	1.9813	B_vs_PRE	TEcounts	Hippocampus
MER65C:ERV1:LTR	0.302039	3.51623	4.44565	1.24495e-05	2.21767e-05	1.54916	B_vs_PRE	TEcounts	Hippocampus
Chompy-6_Croc:PIF-Harbinger:DNA	-1.63735	-2.73577	-4.51398	9.22703e-06	1.66e-05	2.93787	B_vs_PRE	TEcounts	Hippocampus
AluSx4:Alu:SINE	0.259607	8.08339	4.51031	9.37772e-06	1.68648e-05	1.72308	B_vs_PRE	TEcounts	Hippocampus
L1MDb:L1:LINE	0.359677	4.46669	4.5091	9.42765e-06	1.69514e-05	1.75065	B_vs_PRE	TEcounts	Hippocampus
LTR2B:ERV1:LTR	0.331629	2.53919	4.5056	9.57454e-06	1.72079e-05	1.92362	B_vs_PRE	TEcounts	Hippocampus
LTR84b:ERVL:LTR	0.289616	4.70459	4.50045	9.79395e-06	1.75858e-05	1.70499	B_vs_PRE	TEcounts	Hippocampus
UCON23:hAT-Tip100:DNA	0.430897	1.26085	4.49352	1.00968e-05	1.8115e-05	2.0644	B_vs_PRE	TEcounts	Hippocampus
MLT1-int:ERVL-MaLR:LTR	0.420851	3.35727	4.74144	3.31758e-06	6.18054e-06	2.83346	B_vs_PRE	TEcounts	Hippocampus
LTR47B4:ERVL:LTR	-0.567267	-0.0394601	-4.74062	3.33018e-06	6.20362e-06	3.37808	B_vs_PRE	TEcounts	Hippocampus
HUERS-P1-int:ERV1:LTR	-0.344501	3.65541	-4.75078	3.17843e-06	5.93092e-06	2.86023	B_vs_PRE	TEcounts	Hippocampus
MER21-int:ERVL:LTR	0.339809	3.98428	4.72524	3.57308e-06	6.64577e-06	2.70775	B_vs_PRE	TEcounts	Hippocampus
MER2:TcMar-Tigger:DNA	0.327143	8.73228	4.71787	3.6953e-06	6.86775e-06	2.62155	B_vs_PRE	TEcounts	Hippocampus
Eulor8:TcMar:DNA	-0.514558	0.713404	-4.79563	2.58501e-06	4.85482e-06	3.49776	B_vs_PRE	TEcounts	Hippocampus
L1MC2:L1:LINE	0.374023	7.77567	4.7925	2.62269e-06	4.92462e-06	2.94791	B_vs_PRE	TEcounts	Hippocampus
HERV30-int:ERV1:LTR	0.733843	-0.699096	4.79098	2.64118e-06	4.95868e-06	3.65151	B_vs_PRE	TEcounts	Hippocampus
LTR65:ERV1:LTR	0.351166	3.42051	4.80534	2.47141e-06	4.64906e-06	3.10862	B_vs_PRE	TEcounts	Hippocampus
MER67B:ERV1:LTR	-0.314101	2.53534	-4.76535	2.97258e-06	5.56052e-06	3.07762	B_vs_PRE	TEcounts	Hippocampus
AluYc:Alu:SINE	0.300243	6.35158	4.76929	2.91919e-06	5.4635e-06	2.84652	B_vs_PRE	TEcounts	Hippocampus
Tigger4:TcMar-Tigger:DNA	0.31173	6.74181	4.7777	2.8082e-06	5.26194e-06	2.8826	B_vs_PRE	TEcounts	Hippocampus
CR1-12_AMi:CR1:LINE	0.372427	2.31236	4.77205	2.88236e-06	5.39702e-06	3.1153	B_vs_PRE	TEcounts	Hippocampus
HERV9-int:ERV1:LTR	-0.349236	4.18864	-4.64288	5.19305e-06	9.54273e-06	2.35712	B_vs_PRE	TEcounts	Hippocampus
UCON12:UCON12:Unknown	-0.536149	0.446339	-4.6539	4.94125e-06	9.09455e-06	2.93118	B_vs_PRE	TEcounts	Hippocampus
LTR61:ERV1:LTR	0.343674	2.27693	4.6192	5.77712e-06	1.05768e-05	2.45414	B_vs_PRE	TEcounts	Hippocampus
MER68-int:ERVL:LTR	0.257901	2.9973	4.61332	5.9315e-06	1.08463e-05	2.32154	B_vs_PRE	TEcounts	Hippocampus
L1MEj:L1:LINE	0.336193	6.30314	4.6308	5.48359e-06	1.0058e-05	2.24008	B_vs_PRE	TEcounts	Hippocampus
Charlie5:hAT-Charlie:DNA	0.345702	6.07389	4.62465	5.63741e-06	1.03315e-05	2.21469	B_vs_PRE	TEcounts	Hippocampus
LTR45:ERV1:LTR	-0.581475	1.22894	-4.69011	4.19351e-06	7.75856e-06	2.97457	B_vs_PRE	TEcounts	Hippocampus
Tigger17b:TcMar-Tigger:DNA	-0.385186	2.68487	-4.70147	3.98226e-06	7.38102e-06	2.77672	B_vs_PRE	TEcounts	Hippocampus
UCON89:hAT:DNA	0.606897	-0.0889013	4.70136	3.98438e-06	7.38448e-06	3.16677	B_vs_PRE	TEcounts	Hippocampus
Eulor10:DNA:DNA?	0.561969	-0.0851193	4.65915	4.82542e-06	8.88762e-06	2.98107	B_vs_PRE	TEcounts	Hippocampus
ERVL-B4-int:ERVL:LTR	-0.303967	6.83004	-4.67672	4.45642e-06	8.22591e-06	2.43802	B_vs_PRE	TEcounts	Hippocampus
L1HS:L1:LINE	0.285599	7.07465	3.6875	0.000269851	0.000431725	-1.47353	B_vs_PRE	TEcounts	Hippocampus
UCON34:UCON34:Unknown	0.251321	2.44792	2.77389	0.00589465	0.0083237	-4.08555	B_vs_PRE	TEcounts	Hippocampus
MER20B:hAT-Charlie:DNA	0.184516	7.03301	2.76805	0.0059986	0.00846466	-4.34467	B_vs_PRE	TEcounts	Hippocampus
Eulor2A:DNA:DNA?	0.295105	1.52324	2.78285	0.0057386	0.00810812	-3.92705	B_vs_PRE	TEcounts	Hippocampus
UCON9:UCON9:Unknown	-0.294949	0.676618	-2.77986	0.00579022	0.00817945	-3.76876	B_vs_PRE	TEcounts	Hippocampus
Kanga1b:TcMar-Tc2:DNA	0.217085	3.48186	2.78734	0.0056617	0.00800617	-4.18916	B_vs_PRE	TEcounts	Hippocampus
LTR14A:ERVK:LTR	0.263037	0.37727	2.75511	0.00623476	0.00877937	-3.79712	B_vs_PRE	TEcounts	Hippocampus
UCON105:UCON105:Unknown	0.189468	4.50543	2.75455	0.00624519	0.00879363	-4.34863	B_vs_PRE	TEcounts	Hippocampus
HERVK14C-int:ERVK:LTR	-0.411196	2.33447	-2.75453	0.00624557	0.00879374	-4.07462	B_vs_PRE	TEcounts	Hippocampus
AluYm1:Alu:SINE	0.320881	6.44152	2.75563	0.00622499	0.00876733	-4.37672	B_vs_PRE	TEcounts	Hippocampus
HERV-Fc2-int:ERV1:LTR	0.652957	-3.12672	2.75811	0.00617922	0.00870586	-3.13472	B_vs_PRE	TEcounts	Hippocampus
HAL1ME:L1:LINE	0.191975	7.91926	2.8219	0.00510064	0.00724092	-4.19762	B_vs_PRE	TEcounts	Hippocampus
MER104:TcMar-Tc2:DNA	0.219476	6.19734	2.82009	0.0051287	0.00728003	-4.19996	B_vs_PRE	TEcounts	Hippocampus
MLT1F2:ERVL-MaLR:LTR	0.150753	7.0848	2.81961	0.00513616	0.00729026	-4.20411	B_vs_PRE	TEcounts	Hippocampus
HERVK-int:ERVK:LTR	-0.209027	5.69743	-2.8151	0.00520684	0.00738621	-4.20833	B_vs_PRE	TEcounts	Hippocampus
X7B_LINE:CR1:LINE	0.208799	4.87556	2.83348	0.00492417	0.00700077	-4.14578	B_vs_PRE	TEcounts	Hippocampus
Charlie4:hAT-Charlie:DNA	-0.238837	1.50968	-2.83327	0.00492738	0.00700498	-3.76189	B_vs_PRE	TEcounts	Hippocampus
HSMAR1:TcMar-Mariner:DNA	0.167911	4.17621	2.8302	0.00497362	0.00706689	-4.12326	B_vs_PRE	TEcounts	Hippocampus
MLT2C1:ERVL:LTR	-0.195353	5.01635	-2.82761	0.00501285	0.00712017	-4.16292	B_vs_PRE	TEcounts	Hippocampus
L1MD1:L1:LINE	0.198129	8.50439	2.82734	0.005017	0.00712535	-4.18074	B_vs_PRE	TEcounts	Hippocampus
L1MEc:L1:LINE	0.212936	9.4152	2.81287	0.00524208	0.007434	-4.21466	B_vs_PRE	TEcounts	Hippocampus
LTR43B:ERV1:LTR	0.32207	1.78781	2.80565	0.00535779	0.00759321	-3.89387	B_vs_PRE	TEcounts	Hippocampus
LTR1D:ERV1:LTR	-0.247832	3.77688	-2.70541	0.00722163	0.0100973	-4.42144	B_vs_PRE	TEcounts	Hippocampus
MER57C1:ERV1:LTR	0.284671	0.837929	2.70448	0.00724155	0.0101232	-4.0262	B_vs_PRE	TEcounts	Hippocampus
LTR43:ERV1:LTR	-0.168722	2.76216	-2.70389	0.00725409	0.0101397	-4.31196	B_vs_PRE	TEcounts	Hippocampus
PRIMA4_LTR:ERV1:LTR	0.177635	2.6024	2.6743	0.00790917	0.0110131	-4.36932	B_vs_PRE	TEcounts	Hippocampus
LTR48:ERV1:LTR	0.185083	4.05383	2.68617	0.00764009	0.0106539	-4.50701	B_vs_PRE	TEcounts	Hippocampus
LTR12F:ERV1:LTR	0.196609	4.28795	2.6857	0.00765068	0.0106671	-4.52138	B_vs_PRE	TEcounts	Hippocampus
LTR1E:ERV1:LTR	0.225812	3.94518	2.68084	0.00776001	0.0108132	-4.51618	B_vs_PRE	TEcounts	Hippocampus
MER84-int:ERV1:LTR	-0.434326	0.875438	-2.73783	0.00656303	0.00921274	-3.88586	B_vs_PRE	TEcounts	Hippocampus
MER97a:hAT-Tip100:DNA	-0.269442	3.10384	-2.73638	0.00659146	0.00924993	-4.26429	B_vs_PRE	TEcounts	Hippocampus
Arthur1C:hAT-Tip100:DNA	0.205289	3.62245	2.73719	0.00657554	0.00922894	-4.33737	B_vs_PRE	TEcounts	Hippocampus
LTR27D:ERV1:LTR	-0.307787	1.03364	-2.74612	0.00640369	0.00900446	-3.90039	B_vs_PRE	TEcounts	Hippocampus
AluYk3:Alu:SINE	0.174963	4.4124	2.71277	0.00706708	0.00989033	-4.45523	B_vs_PRE	TEcounts	Hippocampus
Charlie19a:hAT-Charlie:DNA	0.185804	5.89764	2.71249	0.0070731	0.00989731	-4.48887	B_vs_PRE	TEcounts	Hippocampus
Charlie26a:hAT-Charlie:DNA	0.187755	3.6933	2.72857	0.00674539	0.00945486	-4.36736	B_vs_PRE	TEcounts	Hippocampus
MER50:ERV1:LTR	0.16079	5.33619	2.72451	0.00682686	0.00956673	-4.45094	B_vs_PRE	TEcounts	Hippocampus
Tigger6a:TcMar-Tigger:DNA	0.174173	5.36533	2.72366	0.00684389	0.00958918	-4.4535	B_vs_PRE	TEcounts	Hippocampus
UCON74:DNA:DNA?	-0.245666	1.87433	-2.94832	0.00345234	0.00498319	-3.48703	B_vs_PRE	TEcounts	Hippocampus
LTR47B2:ERVL:LTR	-0.242528	2.01291	-2.95574	0.00337278	0.00487324	-3.49019	B_vs_PRE	TEcounts	Hippocampus
AluYk11:Alu:SINE	0.168415	4.068	2.9294	0.00366313	0.00527288	-3.84046	B_vs_PRE	TEcounts	Hippocampus
MER67C:ERV1:LTR	0.205083	4.50508	2.93259	0.00362685	0.00522327	-3.85392	B_vs_PRE	TEcounts	Hippocampus
LTR3:ERVK:LTR	-0.310665	0.193433	-2.93781	0.003568	0.00514212	-3.26255	B_vs_PRE	TEcounts	Hippocampus
LTR19B:ERV1:LTR	-0.294837	2.08122	-2.93537	0.00359542	0.00518035	-3.54893	B_vs_PRE	TEcounts	Hippocampus
L1MEb:L1:LINE	0.202258	5.61242	2.9339	0.00361196	0.00520287	-3.87628	B_vs_PRE	TEcounts	Hippocampus
MIR3:MIR:SINE	0.174977	11.3219	2.9328	0.00362442	0.00522003	-3.85929	B_vs_PRE	TEcounts	Hippocampus
AluYh3a3:Alu:SINE	0.203119	2.86855	2.98688	0.00305672	0.00443778	-3.54782	B_vs_PRE	TEcounts	Hippocampus
L1PA2:L1:LINE	0.219554	9.10318	2.98606	0.0030646	0.00444764	-3.72816	B_vs_PRE	TEcounts	Hippocampus
Tigger3c:TcMar-Tigger:DNA	0.192037	6.30785	2.99767	0.00295362	0.00429439	-3.69716	B_vs_PRE	TEcounts	Hippocampus
L1M:L1:LINE	0.22936	3.99996	2.99547	0.00297444	0.00432378	-3.64722	B_vs_PRE	TEcounts	Hippocampus
MER51D:ERV1:LTR	0.235789	0.914408	2.96951	0.00322946	0.00467557	-3.29732	B_vs_PRE	TEcounts	Hippocampus
LTR58:ERV1:LTR	-0.447235	-0.980615	-2.96886	0.00323606	0.00468441	-2.97502	B_vs_PRE	TEcounts	Hippocampus
PRIMAX-int:ERV1:LTR	0.29094	0.668444	2.86708	0.00444338	0.00634232	-3.5424	B_vs_PRE	TEcounts	Hippocampus
UCON86:L2:LINE	0.284643	0.283513	2.86529	0.00446786	0.00637537	-3.49447	B_vs_PRE	TEcounts	Hippocampus
MSTC-int:ERVL-MaLR:LTR	0.201044	3.79712	2.87111	0.00438862	0.00626791	-3.98285	B_vs_PRE	TEcounts	Hippocampus
CR1_Mam:CR1:LINE	0.20783	6.6258	2.85044	0.00467589	0.00666164	-4.11782	B_vs_PRE	TEcounts	Hippocampus
LTR22C:ERVK:LTR	0.621743	-2.61274	2.90612	0.0039387	0.00565284	-2.84464	B_vs_PRE	TEcounts	Hippocampus
L1M6:L1:LINE	0.21566	7.71675	2.90894	0.00390431	0.00560628	-3.95465	B_vs_PRE	TEcounts	Hippocampus
SVA_E:SVA:Retroposon	0.158257	4.0874	2.90494	0.00395308	0.00567178	-3.90986	B_vs_PRE	TEcounts	Hippocampus
MER101-int:ERV1:LTR	-0.261244	4.06307	-2.90449	0.00395858	0.0056791	-3.90271	B_vs_PRE	TEcounts	Hippocampus
MER112:hAT-Charlie:DNA	0.207253	7.19391	2.9004	0.00400912	0.00574961	-3.97884	B_vs_PRE	TEcounts	Hippocampus
L1MA4A:L1:LINE	0.213398	8.45065	2.9184	0.00379104	0.0054499	-3.92601	B_vs_PRE	TEcounts	Hippocampus
L1M3f:L1:LINE	0.224895	5.08436	2.88869	0.00415717	0.00595184	-3.99582	B_vs_PRE	TEcounts	Hippocampus
MIRc:MIR:SINE	0.180792	11.6619	2.88466	0.00420918	0.0060227	-3.99194	B_vs_PRE	TEcounts	Hippocampus
L4_C_Mam:RTE-X:LINE	0.195943	7.5582	2.88348	0.0042246	0.00604325	-4.02654	B_vs_PRE	TEcounts	Hippocampus
MER61A:ERV1:LTR	-0.209822	3.34706	-2.89661	0.00405657	0.0058162	-3.85686	B_vs_PRE	TEcounts	Hippocampus
MER106A:hAT-Charlie:DNA	0.205087	4.75267	2.89548	0.00407069	0.00583529	-3.96837	B_vs_PRE	TEcounts	Hippocampus
Tigger13a:TcMar-Tigger:DNA	0.203184	7.05987	2.89338	0.00409726	0.00587074	-3.9985	B_vs_PRE	TEcounts	Hippocampus
MER94B:hAT-Blackjack:DNA	-0.176894	3.70664	-2.46643	0.0142193	0.0192221	-5.02834	B_vs_PRE	TEcounts	Hippocampus
L4_A_Mam:RTE-X:LINE	0.159346	8.04312	2.46272	0.0143641	0.0194105	-5.12634	B_vs_PRE	TEcounts	Hippocampus
MER21B:ERVL:LTR	0.145417	7.06328	2.4619	0.0143962	0.0194504	-5.12901	B_vs_PRE	TEcounts	Hippocampus
L1M7:L1:LINE	0.192603	6.91516	2.47902	0.0137373	0.0186004	-5.08715	B_vs_PRE	TEcounts	Hippocampus
L1MEi:L1:LINE	0.189083	7.59765	2.47145	0.0140252	0.0189713	-5.10612	B_vs_PRE	TEcounts	Hippocampus
X5B_LINE:CR1:LINE	0.240252	0.550933	2.45857	0.0145276	0.0196223	-4.58611	B_vs_PRE	TEcounts	Hippocampus
UCON63:UCON63:Unknown	0.58046	-2.91259	2.44851	0.0149314	0.0201422	-4.01078	B_vs_PRE	TEcounts	Hippocampus
UCON4:UCON4:Unknown	0.172883	2.7633	2.51231	0.0125318	0.0170475	-4.80759	B_vs_PRE	TEcounts	Hippocampus
SVA_F:SVA:Retroposon	0.173477	4.17387	2.50016	0.0129605	0.0175958	-4.98251	B_vs_PRE	TEcounts	Hippocampus
LTR1F1:ERV1:LTR	0.198969	2.97637	2.48931	0.0133542	0.0181129	-4.90021	B_vs_PRE	TEcounts	Hippocampus
MER6B:TcMar-Tigger:DNA	0.194087	4.77564	2.39169	0.0174018	0.0233083	-5.27254	B_vs_PRE	TEcounts	Hippocampus
MSTB2-int:ERVL-MaLR:LTR	-0.240861	2.57228	-2.38749	0.0175981	0.0235549	-5.06267	B_vs_PRE	TEcounts	Hippocampus
Eulor9B:DNA:DNA	0.28256	-0.290482	2.35971	0.0189454	0.0252852	-4.69957	B_vs_PRE	TEcounts	Hippocampus
MER101B:ERV1:LTR	0.247768	1.19658	2.35341	0.019263	0.0256927	-4.93149	B_vs_PRE	TEcounts	Hippocampus
UCON39:TcMar-Tigger:DNA	-0.22993	0.960505	-2.3534	0.0192633	0.0256927	-4.87944	B_vs_PRE	TEcounts	Hippocampus
MER34C:ERV1:LTR	0.199404	1.08502	2.35189	0.0193402	0.0257881	-4.91694	B_vs_PRE	TEcounts	Hippocampus
LTR60:ERV1:LTR	-0.293582	0.50349	-2.36585	0.0186399	0.0248936	-4.77838	B_vs_PRE	TEcounts	Hippocampus
LTR7B:ERV1:LTR	0.15081	3.6485	2.36458	0.0187027	0.0249752	-5.26595	B_vs_PRE	TEcounts	Hippocampus
LTR16A1:ERVL:LTR	-0.171742	5.70606	-2.41866	0.0161873	0.0217567	-5.22557	B_vs_PRE	TEcounts	Hippocampus
MER103C:hAT-Charlie:DNA	0.169519	8.27785	2.42091	0.0160894	0.0216322	-5.22591	B_vs_PRE	TEcounts	Hippocampus
LTR28B:ERV1:LTR	0.196318	3.09401	2.42687	0.0158329	0.0213013	-5.06411	B_vs_PRE	TEcounts	Hippocampus
L1MA7:L1:LINE	0.185796	8.49698	2.41637	0.0162874	0.021881	-5.23597	B_vs_PRE	TEcounts	Hippocampus
HERVL32-int:ERVL:LTR	-0.216113	1.08776	-2.40855	0.0166338	0.0223233	-4.77421	B_vs_PRE	TEcounts	Hippocampus
Charlie21a:hAT-Charlie:DNA	0.200127	4.75058	2.6169	0.00933391	0.012892	-4.71879	B_vs_PRE	TEcounts	Hippocampus
L1MA6:L1:LINE	0.207975	7.87686	2.61355	0.00942366	0.0130085	-4.75141	B_vs_PRE	TEcounts	Hippocampus
LTR90A:LTR:LTR	0.182463	4.12953	2.6266	0.00907811	0.0125547	-4.66647	B_vs_PRE	TEcounts	Hippocampus
UCON85:UCON85:Unknown	-0.384131	-1.37972	-2.62628	0.00908639	0.0125652	-3.83136	B_vs_PRE	TEcounts	Hippocampus
L1PA6:L1:LINE	0.186788	9.47313	2.62056	0.00923664	0.0127644	-4.72573	B_vs_PRE	TEcounts	Hippocampus
LTR12_:ERV1:LTR	0.192662	4.21637	2.59818	0.00984595	0.013566	-4.74348	B_vs_PRE	TEcounts	Hippocampus
Plat_L3:CR1:LINE	0.182835	7.17848	2.59795	0.00985245	0.0135736	-4.79146	B_vs_PRE	TEcounts	Hippocampus
THE1D-int:ERVL-MaLR:LTR	0.165958	7.45327	2.59881	0.0098284	0.0135431	-4.78943	B_vs_PRE	TEcounts	Hippocampus
Tigger9a:TcMar-Tigger:DNA	0.183875	5.22697	2.61027	0.00951245	0.0131241	-4.74719	B_vs_PRE	TEcounts	Hippocampus
Tigger16a:TcMar-Tigger:DNA	0.177315	6.46981	2.61023	0.00951351	0.0131249	-4.7584	B_vs_PRE	TEcounts	Hippocampus
L1MDa:L1:LINE	0.198983	8.58633	2.60809	0.00957178	0.0132015	-4.76316	B_vs_PRE	TEcounts	Hippocampus
L1PA4:L1:LINE	0.202025	10.3512	2.60586	0.00963283	0.0132838	-4.75519	B_vs_PRE	TEcounts	Hippocampus
UCON31:UCON31:Unknown	0.232013	1.54661	2.60486	0.00966038	0.0133192	-4.38814	B_vs_PRE	TEcounts	Hippocampus
FLAM_C:Alu:SINE	-0.25088	9.90503	-2.60247	0.00972639	0.0134077	-4.76864	B_vs_PRE	TEcounts	Hippocampus
MER4D0:ERV1:LTR	-0.17076	3.79125	-2.66224	0.00819106	0.0113846	-4.54051	B_vs_PRE	TEcounts	Hippocampus
LTR16B1:ERVL:LTR	-0.1817	4.3981	-2.6356	0.00884632	0.0122521	-4.65382	B_vs_PRE	TEcounts	Hippocampus
MER33:hAT-Charlie:DNA	0.187273	8.03227	2.63185	0.0089421	0.012377	-4.70381	B_vs_PRE	TEcounts	Hippocampus
LTR18C:ERVL:LTR	-0.300777	0.0906495	-2.64725	0.00855423	0.0118647	-4.02177	B_vs_PRE	TEcounts	Hippocampus
HAL1b:L1:LINE	0.186778	7.0291	2.64501	0.00860975	0.0119383	-4.67042	B_vs_PRE	TEcounts	Hippocampus
LTR24:ERV1:LTR	-0.170799	2.40879	-2.64228	0.00867772	0.0120279	-4.41027	B_vs_PRE	TEcounts	Hippocampus
MLT1H-int:ERVL-MaLR:LTR	0.183762	3.21574	2.5462	0.0114025	0.0155843	-4.78102	B_vs_PRE	TEcounts	Hippocampus
L1ME2z:L1:LINE	0.184753	7.64469	2.5461	0.0114056	0.0155879	-4.92222	B_vs_PRE	TEcounts	Hippocampus
LTR12:ERV1:LTR	-0.157197	5.21183	-2.54502	0.0114402	0.0156299	-4.91028	B_vs_PRE	TEcounts	Hippocampus
L1ME3G:L1:LINE	0.181619	8.9413	2.54065	0.0115808	0.0158148	-4.93084	B_vs_PRE	TEcounts	Hippocampus
UCON57:UCON57:Unknown	0.353417	-0.512668	2.55269	0.0111966	0.0153139	-4.18873	B_vs_PRE	TEcounts	Hippocampus
LTR59:ERV1:LTR	-0.227034	1.25462	-2.55075	0.0112577	0.0153953	-4.44712	B_vs_PRE	TEcounts	Hippocampus
MER11D:ERVK:LTR	-0.170793	2.70661	-2.55595	0.0110947	0.0151846	-4.68243	B_vs_PRE	TEcounts	Hippocampus
MER91A:hAT-Tip100:DNA	0.142905	6.43498	2.52352	0.0121477	0.0165462	-4.97656	B_vs_PRE	TEcounts	Hippocampus
CR1-11_Crp:CR1:LINE	0.386159	-0.935233	2.57947	0.0103826	0.0142627	-4.0683	B_vs_PRE	TEcounts	Hippocampus
L1MA8:L1:LINE	0.198338	8.67632	2.57834	0.0104162	0.0143063	-4.83796	B_vs_PRE	TEcounts	Hippocampus
MamRep488:hAT-Tip100:DNA	-0.165293	3.36495	-2.57414	0.0105404	0.0144701	-4.72416	B_vs_PRE	TEcounts	Hippocampus
MER61C:ERV1:LTR	-0.187993	1.9535	-2.58842	0.0101229	0.0139256	-4.47709	B_vs_PRE	TEcounts	Hippocampus
L1PA5:L1:LINE	0.187073	10.364	2.58787	0.0101386	0.0139451	-4.80086	B_vs_PRE	TEcounts	Hippocampus
MER63B:hAT-Blackjack:DNA	0.161435	5.93147	2.58128	0.0103296	0.0141963	-4.82921	B_vs_PRE	TEcounts	Hippocampus
LTR38C:ERV1:LTR	-0.293074	1.24618	-2.57316	0.0105696	0.014506	-4.3976	B_vs_PRE	TEcounts	Hippocampus
LTR35B:ERV1:LTR	-0.222552	1.50552	-2.56632	0.0107756	0.0147767	-4.44756	B_vs_PRE	TEcounts	Hippocampus
Charlie24:hAT-Charlie:DNA	0.179806	5.64225	2.56587	0.0107893	0.0147927	-4.86537	B_vs_PRE	TEcounts	Hippocampus
L1PB:L1:LINE	0.204519	6.23827	2.52009	0.0122641	0.0166976	-4.98395	B_vs_PRE	TEcounts	Hippocampus
LTR108d_Mam:ERVL:LTR	-0.382514	0.513709	-3.47372	0.000590809	0.000916443	-1.63622	B_vs_PRE	TEcounts	Hippocampus
Helitron1Na_Mam:Helitron:RC	0.316043	3.09073	3.43383	0.000681002	0.00105141	-2.19664	B_vs_PRE	TEcounts	Hippocampus
LTR9D:ERV1:LTR	0.222887	3.74715	3.43068	0.000688655	0.00106277	-2.27018	B_vs_PRE	TEcounts	Hippocampus
L1PBa:L1:LINE	0.29191	7.36305	3.44828	0.000646937	0.00100021	-2.29383	B_vs_PRE	TEcounts	Hippocampus
HUERS-P2-int:ERV1:LTR	0.30664	2.71851	3.44001	0.000666252	0.00102925	-2.12503	B_vs_PRE	TEcounts	Hippocampus
CR1-16_AMi:CR1:LINE	0.28754	3.84714	3.50211	0.000533574	0.0008308	-2.04295	B_vs_PRE	TEcounts	Hippocampus
L1MC:L1:LINE	0.264816	7.64542	3.50647	0.000525261	0.000818611	-2.09886	B_vs_PRE	TEcounts	Hippocampus
LTR31:ERV1:LTR	0.337001	2.23268	3.51526	0.000508852	0.000793985	-1.79925	B_vs_PRE	TEcounts	Hippocampus
Tigger4a:TcMar-Tigger:DNA	0.232391	7.56732	3.5137	0.000511736	0.000798355	-2.07425	B_vs_PRE	TEcounts	Hippocampus
MER105:hAT-Charlie:DNA	0.228392	5.21521	3.51336	0.000512368	0.000799254	-2.06267	B_vs_PRE	TEcounts	Hippocampus
LTR104_Mam:Gypsy:LTR	-0.23469	4.58918	-3.51322	0.00051262	0.000799604	-2.04301	B_vs_PRE	TEcounts	Hippocampus
L1P3:L1:LINE	0.254532	7.70849	3.50872	0.00052101	0.00081225	-2.09137	B_vs_PRE	TEcounts	Hippocampus
L1MA4:L1:LINE	0.262599	8.75895	3.50815	0.000522093	0.000813805	-2.0895	B_vs_PRE	TEcounts	Hippocampus
Eulor7:DNA:DNA?	0.460069	0.00935367	3.48548	0.000566439	0.000879828	-1.56811	B_vs_PRE	TEcounts	Hippocampus
MER57D:ERV1:LTR	-0.26831	2.14896	-3.47957	0.000578564	0.000898078	-1.88716	B_vs_PRE	TEcounts	Hippocampus
MER61D:ERV1:LTR	-0.297233	2.25758	-3.48663	0.000564109	0.000876398	-1.86765	B_vs_PRE	TEcounts	Hippocampus
MER106B:hAT-Charlie:DNA	0.222083	4.63381	3.37511	0.000837418	0.00128311	-2.50696	B_vs_PRE	TEcounts	Hippocampus
Mam_R4:Dong-R4:LINE	0.261415	4.18682	3.3696	0.00085368	0.0013072	-2.50588	B_vs_PRE	TEcounts	Hippocampus
MSTC:ERVL-MaLR:LTR	-0.188935	6.38705	-3.36872	0.00085631	0.00131101	-2.55283	B_vs_PRE	TEcounts	Hippocampus
L1M2a1:L1:LINE	0.296063	2.50066	3.33801	0.000952852	0.00145325	-2.40704	B_vs_PRE	TEcounts	Hippocampus
L1MD3:L1:LINE	0.225429	7.67629	3.33368	0.00096727	0.00147422	-2.66857	B_vs_PRE	TEcounts	Hippocampus
MLT1F:ERVL-MaLR:LTR	0.197181	6.72427	3.35426	0.000900578	0.00137615	-2.60125	B_vs_PRE	TEcounts	Hippocampus
L2b:L2:LINE	0.210253	11.5566	3.35122	0.000910161	0.00139013	-2.5818	B_vs_PRE	TEcounts	Hippocampus
Tigger3b:TcMar-Tigger:DNA	0.231933	8.27348	3.35064	0.000911999	0.00139286	-2.612	B_vs_PRE	TEcounts	Hippocampus
Ricksha_a:MULE-MuDR:DNA	0.326884	-0.0829724	3.34943	0.000915823	0.00139855	-1.98115	B_vs_PRE	TEcounts	Hippocampus
MER91B:hAT-Tip100:DNA	0.208657	5.24119	3.40958	0.000741966	0.0011421	-2.40939	B_vs_PRE	TEcounts	Hippocampus
Charlie30a:hAT-Charlie:DNA	0.223953	4.11193	3.4107	0.000739032	0.00113776	-2.36635	B_vs_PRE	TEcounts	Hippocampus
L1MB3:L1:LINE	0.234875	9.42859	3.40344	0.000758179	0.00116605	-2.43335	B_vs_PRE	TEcounts	Hippocampus
LTR42:ERVL:LTR	0.1824	3.12843	3.41205	0.000735542	0.00113257	-2.26566	B_vs_PRE	TEcounts	Hippocampus
Tigger10:TcMar-Tigger:DNA	0.2464	6.11582	3.38366	0.000812733	0.00124695	-2.5032	B_vs_PRE	TEcounts	Hippocampus
L1PA11:L1:LINE	0.215931	8.03569	3.39304	0.000786428	0.00120788	-2.47539	B_vs_PRE	TEcounts	Hippocampus
L1P4e:L1:LINE	0.251665	3.04502	3.39065	0.000793055	0.00121761	-2.32272	B_vs_PRE	TEcounts	Hippocampus
OldhAT1:hAT-Ac:DNA	0.202198	6.86314	3.62959	0.000334898	0.000531444	-1.67631	B_vs_PRE	TEcounts	Hippocampus
MLT1E3-int:ERVL-MaLR:LTR	0.45201	2.56028	3.63733	0.000325425	0.000517125	-1.43259	B_vs_PRE	TEcounts	Hippocampus
Charlie23a:hAT-Charlie:DNA	0.272169	5.50137	3.63725	0.00032552	0.000517246	-1.64141	B_vs_PRE	TEcounts	Hippocampus
L3b:CR1:LINE	0.237269	8.73622	3.62004	0.000346957	0.000549911	-1.70631	B_vs_PRE	TEcounts	Hippocampus
Tigger3a:TcMar-Tigger:DNA	0.238414	8.09786	3.60886	0.000361579	0.000572077	-1.74745	B_vs_PRE	TEcounts	Hippocampus
L2c:L2:LINE	0.236244	12.2506	3.60677	0.000364377	0.000576346	-1.71825	B_vs_PRE	TEcounts	Hippocampus
MER2B:TcMar-Tigger:DNA	0.246227	5.63892	3.605	0.000366767	0.000579934	-1.75505	B_vs_PRE	TEcounts	Hippocampus
MIR1_Amn:MIR:SINE	0.202367	8.33485	3.61186	0.000357594	0.000566085	-1.73671	B_vs_PRE	TEcounts	Hippocampus
MamRep605:LTR:LTR?	0.217544	6.84303	3.61553	0.000352787	0.00055869	-1.72511	B_vs_PRE	TEcounts	Hippocampus
MamRTE1:RTE-BovB:LINE	0.195831	8.52185	2.99983	0.0029334	0.00426628	-3.69057	B_vs_PRE	TEcounts	Hippocampus
MamRep137:TcMar-Tigger:DNA	0.235131	6.61084	3.68501	0.000272382	0.000435678	-1.48131	B_vs_PRE	TEcounts	Hippocampus
MER89:ERV1:LTR	0.248749	4.31987	3.67662	0.000281086	0.000449124	-1.47106	B_vs_PRE	TEcounts	Hippocampus
MER44A:TcMar-Tigger:DNA	0.248355	6.61542	3.6762	0.000281528	0.000449757	-1.51238	B_vs_PRE	TEcounts	Hippocampus
UCON65:UCON65:Unknown	0.417957	2.08383	3.66217	0.000296682	0.000473097	-1.28237	B_vs_PRE	TEcounts	Hippocampus
L1MEf:L1:LINE	0.285458	8.98246	3.65907	0.000300139	0.000478319	-1.5688	B_vs_PRE	TEcounts	Hippocampus
LTR71B:ERV1:LTR	0.267284	2.03417	3.33259	0.000970898	0.00147936	-2.36261	B_vs_PRE	TEcounts	Hippocampus
L1PREC2:L1:LINE	0.272271	8.99705	3.55397	0.00044218	0.000694136	-1.93268	B_vs_PRE	TEcounts	Hippocampus
Chompy-7_Croc:PIF-Harbinger:DNA	0.726108	-1.72084	3.5534	0.00044311	0.000695504	-1.06866	B_vs_PRE	TEcounts	Hippocampus
L1PA13:L1:LINE	0.253825	9.02515	3.54944	0.000449536	0.000704952	-1.94777	B_vs_PRE	TEcounts	Hippocampus
Tigger4b:TcMar-Tigger:DNA	0.211342	7.23075	3.55517	0.000440259	0.000691272	-1.93342	B_vs_PRE	TEcounts	Hippocampus
L1MB7:L1:LINE	0.246585	10.0452	3.53762	0.000469279	0.00073439	-1.97926	B_vs_PRE	TEcounts	Hippocampus
L1MEg:L1:LINE	0.269994	9.09449	3.53724	0.000469927	0.000735324	-1.98883	B_vs_PRE	TEcounts	Hippocampus
L1M8:L1:LINE	0.285695	6.25041	3.53699	0.000470362	0.000735965	-1.9928	B_vs_PRE	TEcounts	Hippocampus
LTR51:ERV1:LTR	0.254043	2.80159	3.52671	0.000488214	0.00076315	-1.84401	B_vs_PRE	TEcounts	Hippocampus
LTR33B:ERVL:LTR	0.251721	4.32245	3.58245	0.00039846	0.000628216	-1.80007	B_vs_PRE	TEcounts	Hippocampus
LTR38B:ERV1:LTR	0.335706	1.49922	3.59083	0.000386389	0.000610055	-1.42762	B_vs_PRE	TEcounts	Hippocampus
MamGypLTR2c:Gypsy:LTR	-0.265315	3.98152	-3.58882	0.000389254	0.000614443	-1.75092	B_vs_PRE	TEcounts	Hippocampus
UCON71_Crp:UCON71_Crp:Unknown	0.292441	2.82639	3.58826	0.000390054	0.000615571	-1.63902	B_vs_PRE	TEcounts	Hippocampus
LTR91:ERVL:LTR	0.264216	3.63873	3.58758	0.000391032	0.000617012	-1.73735	B_vs_PRE	TEcounts	Hippocampus
L1PA7:L1:LINE	0.269257	10.8503	3.56251	0.000428632	0.000673642	-1.88682	B_vs_PRE	TEcounts	Hippocampus
ERV24_Prim-int:ERV1:LTR	-0.279212	2.69178	-3.57324	0.000412146	0.000648761	-1.64739	B_vs_PRE	TEcounts	Hippocampus
L1MA2:L1:LINE	0.249287	8.6794	3.10744	0.0020724	0.00306304	-3.37096	B_vs_PRE	TEcounts	Hippocampus
MER75:PiggyBac:DNA	0.231482	4.12467	3.07651	0.00229234	0.00337302	-3.4146	B_vs_PRE	TEcounts	Hippocampus
MERX:TcMar-Tigger:DNA	-0.313004	4.27382	-3.09309	0.00217195	0.00320375	-3.36655	B_vs_PRE	TEcounts	Hippocampus
MER4A1_:ERV1:LTR	0.205822	3.5909	3.09084	0.00218795	0.00322668	-3.32874	B_vs_PRE	TEcounts	Hippocampus
X7A_LINE:CR1:LINE	0.21376	5.34373	3.09079	0.00218829	0.00322702	-3.41327	B_vs_PRE	TEcounts	Hippocampus
MER94:hAT-Blackjack:DNA	0.194963	7.01877	3.14387	0.0018384	0.00272967	-3.26328	B_vs_PRE	TEcounts	Hippocampus
L1PA3:L1:LINE	0.2359	10.2295	3.1398	0.0018633	0.00276529	-3.26096	B_vs_PRE	TEcounts	Hippocampus
AluYh9:Alu:SINE	0.307461	0.129374	3.15235	0.00178755	0.00265789	-2.63115	B_vs_PRE	TEcounts	Hippocampus
MLT1E2-int:ERVL-MaLR:LTR	0.243464	2.97487	3.13717	0.0018795	0.00278868	-3.11662	B_vs_PRE	TEcounts	Hippocampus
ACRO1:acro:Satellite	0.791463	-2.33693	3.13686	0.00188142	0.00279139	-2.25648	B_vs_PRE	TEcounts	Hippocampus
L1ME4c:L1:LINE	0.234669	8.209	3.13383	0.00190031	0.0028184	-3.29276	B_vs_PRE	TEcounts	Hippocampus
UCON8:DNA:DNA	0.249899	2.96224	3.13119	0.00191694	0.00284174	-3.14043	B_vs_PRE	TEcounts	Hippocampus
Tigger19a:TcMar-Tigger:DNA	0.194923	7.33101	3.07332	0.0023162	0.00340718	-3.47643	B_vs_PRE	TEcounts	Hippocampus
MER70A:ERVL:LTR	-0.199526	2.73105	-3.03277	0.00264017	0.00386051	-3.38016	B_vs_PRE	TEcounts	Hippocampus
LTR81:Gypsy:LTR	-0.276117	1.8019	-3.03266	0.0026411	0.00386168	-3.22221	B_vs_PRE	TEcounts	Hippocampus
Tigger16b:TcMar-Tigger:DNA	0.208955	5.84924	3.03225	0.00264458	0.00386638	-3.59297	B_vs_PRE	TEcounts	Hippocampus
MER4D1:ERV1:LTR	0.211104	5.9435	3.02984	0.00266512	0.00389521	-3.60098	B_vs_PRE	TEcounts	Hippocampus
L1ME2:L1:LINE	0.219193	9.04553	3.00543	0.00288158	0.00419558	-3.67139	B_vs_PRE	TEcounts	Hippocampus
Tigger17a:TcMar-Tigger:DNA	0.197126	7.07485	3.00463	0.00288887	0.00420514	-3.67909	B_vs_PRE	TEcounts	Hippocampus
LTR24C:ERV1:LTR	-0.228325	2.63962	-3.00335	0.00290072	0.00422153	-3.45001	B_vs_PRE	TEcounts	Hippocampus
MER68C:ERVL:LTR	0.319966	0.311054	3.00308	0.0029032	0.00422492	-3.09323	B_vs_PRE	TEcounts	Hippocampus
MER83A-int:ERV1:LTR	-0.356443	-0.0033994	-3.03557	0.0026165	0.00382727	-2.93106	B_vs_PRE	TEcounts	Hippocampus
Eulor5B:DNA:DNA?	-0.318997	0.525411	-3.0639	0.00238803	0.00350789	-2.93485	B_vs_PRE	TEcounts	Hippocampus
L1P1:L1:LINE	0.228218	7.96382	3.05921	0.00242455	0.00355899	-3.51819	B_vs_PRE	TEcounts	Hippocampus
L1MA5A:L1:LINE	0.217215	7.18046	3.05735	0.00243914	0.0035795	-3.52393	B_vs_PRE	TEcounts	Hippocampus
ORSL-2b:hAT-Tip100:DNA	-0.205879	4.24098	-3.03645	0.00260913	0.00381747	-3.53494	B_vs_PRE	TEcounts	Hippocampus
Charlie7a:hAT-Charlie:DNA	0.228686	5.1814	3.04329	0.00255233	0.00373873	-3.55222	B_vs_PRE	TEcounts	Hippocampus
MER5A:hAT-Charlie:DNA	0.177095	10.019	3.05185	0.00248287	0.00364163	-3.52626	B_vs_PRE	TEcounts	Hippocampus
D20S16:Satellite:Satellite	0.608876	-1.11278	3.05122	0.00248789	0.00364844	-2.71814	B_vs_PRE	TEcounts	Hippocampus
MER34A1:ERV1:LTR	-0.234902	3.40593	-3.27407	0.00118724	0.00179454	-2.73342	B_vs_PRE	TEcounts	Hippocampus
MER52C:ERV1:LTR	-0.221154	2.6997	-3.26963	0.00120532	0.00182053	-2.64019	B_vs_PRE	TEcounts	Hippocampus
MLT-int:ERVL-MaLR:LTR	-0.270172	3.17732	-3.28787	0.00113251	0.00171451	-2.65641	B_vs_PRE	TEcounts	Hippocampus
LTR19C:ERV1:LTR	0.269908	1.62175	3.25482	0.00126764	0.00191073	-2.53244	B_vs_PRE	TEcounts	Hippocampus
MARNA:TcMar-Mariner:DNA	0.216858	7.1335	3.25358	0.001273	0.00191862	-2.9235	B_vs_PRE	TEcounts	Hippocampus
MER110-int:ERV1:LTR	-0.267855	2.78112	-3.25099	0.00128421	0.0019347	-2.72029	B_vs_PRE	TEcounts	Hippocampus
LTR22B:ERVK:LTR	0.236726	2.63903	3.25938	0.00124816	0.00188256	-2.69888	B_vs_PRE	TEcounts	Hippocampus
LTR2C:ERV1:LTR	0.223038	2.38525	3.31572	0.00102919	0.00156486	-2.47137	B_vs_PRE	TEcounts	Hippocampus
LTR15:ERV1:LTR	0.226745	2.36578	3.31958	0.00101557	0.0015453	-2.45551	B_vs_PRE	TEcounts	Hippocampus
HERV1_LTRc:ERV1:LTR	0.401118	-1.06082	3.32231	0.00100605	0.00153121	-1.91639	B_vs_PRE	TEcounts	Hippocampus
Charlie17a:hAT-Charlie:DNA	0.193098	5.33935	3.32596	0.000993441	0.00151258	-2.68264	B_vs_PRE	TEcounts	Hippocampus
MER102a:hAT-Charlie:DNA	0.198934	6.69178	3.29394	0.00110922	0.00168084	-2.79489	B_vs_PRE	TEcounts	Hippocampus
HERVL18-int:ERVL:LTR	0.25237	3.49221	3.18105	0.00162494	0.00242614	-3.04925	B_vs_PRE	TEcounts	Hippocampus
LTR9C:ERV1:LTR	0.264616	1.80531	3.17985	0.00163144	0.00243534	-2.8065	B_vs_PRE	TEcounts	Hippocampus
LTR41B:ERVL:LTR	0.181881	4.20517	3.19891	0.00153079	0.00229044	-3.04772	B_vs_PRE	TEcounts	Hippocampus
MSTA1-int:ERVL-MaLR:LTR	-0.424861	0.437601	-3.19691	0.00154104	0.00230494	-2.51212	B_vs_PRE	TEcounts	Hippocampus
MLT2B1:ERVL:LTR	-0.20337	6.11316	-3.1957	0.00154731	0.00231409	-3.10047	B_vs_PRE	TEcounts	Hippocampus
MER92A:ERV1:LTR	0.399444	0.190183	3.16032	0.00174096	0.00259209	-2.61472	B_vs_PRE	TEcounts	Hippocampus
MSTA1:ERVL-MaLR:LTR	-0.202053	3.93807	-3.17846	0.00163904	0.00244617	-3.08559	B_vs_PRE	TEcounts	Hippocampus
MLT1E:ERVL-MaLR:LTR	-0.230311	4.49721	-3.17566	0.00165436	0.00246802	-3.12824	B_vs_PRE	TEcounts	Hippocampus
MER126:DNA:DNA	-0.236788	3.86661	-3.226	0.00139752	0.00209968	-2.93516	B_vs_PRE	TEcounts	Hippocampus
L1M5:L1:LINE	0.241382	10.7513	3.2246	0.00140416	0.00210932	-2.99314	B_vs_PRE	TEcounts	Hippocampus
MER52A:ERV1:LTR	0.208583	6.42598	3.2067	0.00149131	0.00223463	-3.06844	B_vs_PRE	TEcounts	Hippocampus
Tigger17c:TcMar-Tigger:DNA	0.209432	4.76631	3.20303	0.00150979	0.00226114	-3.05826	B_vs_PRE	TEcounts	Hippocampus
LSAU:Satellite:Satellite	0.452894	0.403852	3.20957	0.00147698	0.00221431	-2.48781	B_vs_PRE	TEcounts	Hippocampus
X9_LINE:L1:LINE	0.223019	4.36403	3.21628	0.00144403	0.00216684	-3.00295	B_vs_PRE	TEcounts	Hippocampus
MER83C:ERV1:LTR	-0.388638	0.137745	-3.21546	0.00144805	0.00217265	-2.40763	B_vs_PRE	TEcounts	Hippocampus
UCON47:UCON47:Unknown	0.342243	1.06009	3.21513	0.00144965	0.00217492	-2.58616	B_vs_PRE	TEcounts	Hippocampus
MamTip1:hAT-Tip100:DNA	0.220143	4.29934	3.21866	0.00143252	0.00215035	-2.99066	B_vs_PRE	TEcounts	Hippocampus
MER3:hAT-Charlie:DNA	0.197559	8.41495	3.21462	0.00145214	0.00217844	-3.04329	B_vs_PRE	TEcounts	Hippocampus
MER6B:TcMar-Tigger:DNA	-0.261815	4.77564	-3.24536	0.00130898	0.0313788	-1.41221	C_vs_D	TEcounts	Hippocampus
UCON28a:UCON28a:Unknown	-0.308245	2.19774	-3.24564	0.00130774	0.0313788	-1.23824	C_vs_D	TEcounts	Hippocampus
MADE1:TcMar-Mariner:DNA	-0.224516	6.70898	-3.24289	0.00131997	0.0315344	-1.43862	C_vs_D	TEcounts	Hippocampus
LTR31:ERV1:LTR	-0.311713	2.23268	-3.22876	0.00138458	0.0325276	-1.28789	C_vs_D	TEcounts	Hippocampus
UCON49:L2:LINE	-0.270066	1.43089	-3.2344	0.00135845	0.0321596	-1.20312	C_vs_D	TEcounts	Hippocampus
Tigger9a:TcMar-Tigger:DNA	-0.228437	5.22697	-3.26664	0.00121766	0.0300134	-1.35609	C_vs_D	TEcounts	Hippocampus
UCON35:UCON35:Unknown	-0.269135	1.54878	-3.26843	0.00121027	0.0298824	-1.11292	C_vs_D	TEcounts	Hippocampus
Tigger5:TcMar-Tigger:DNA	-0.192463	4.29308	-3.18693	0.00159336	0.0352704	-1.5766	C_vs_D	TEcounts	Hippocampus
UCON92:UCON92:Unknown	-0.442882	-0.159788	-3.17167	0.00167651	0.0360921	-1.3002	C_vs_D	TEcounts	Hippocampus
UCON97:DNA:DNA	-0.365643	0.0942767	-3.17786	0.0016423	0.0357033	-1.29342	C_vs_D	TEcounts	Hippocampus
UCON66:UCON66:Unknown	-0.295613	1.35372	-3.37663	0.00083298	0.0245034	-0.767797	C_vs_D	TEcounts	Hippocampus
Eulor12:DNA:DNA?	-0.375503	0.630193	-3.39048	0.000793509	0.0237861	-0.682889	C_vs_D	TEcounts	Hippocampus
UCON9:UCON9:Unknown	-0.342054	0.676618	-3.3103	0.00104857	0.0275718	-0.931742	C_vs_D	TEcounts	Hippocampus
UCON73:UCON73:Unknown	-0.420185	-0.345663	-3.30791	0.00105724	0.027624	-0.903908	C_vs_D	TEcounts	Hippocampus
Charlie10b:hAT-Charlie:DNA	-0.218069	3.461	-3.34517	0.00092949	0.0259607	-1.04067	C_vs_D	TEcounts	Hippocampus
MER6A:TcMar-Tigger:DNA	-0.224256	5.68968	-3.34091	0.000943311	0.026156	-1.12912	C_vs_D	TEcounts	Hippocampus
LTR10B:ERV1:LTR	-0.370102	-0.170029	-3.04311	0.0025538	0.0448555	-1.659	C_vs_D	TEcounts	Hippocampus
MER135:DNA:DNA	-0.230365	4.8944	-3.02275	0.00272643	0.0466661	-2.07708	C_vs_D	TEcounts	Hippocampus
MER8:TcMar-Tigger:DNA	-0.179858	6.71789	-3.06144	0.0024071	0.043373	-1.98121	C_vs_D	TEcounts	Hippocampus
MLT2B5:ERVL:LTR	-0.224533	2.1487	-3.06595	0.00237224	0.0430753	-1.76468	C_vs_D	TEcounts	Hippocampus
MER131:DNA:DNA?	-0.215278	5.1527	-3.05054	0.0024934	0.0442351	-2.00179	C_vs_D	TEcounts	Hippocampus
Tigger3b:TcMar-Tigger:DNA	-0.204959	8.27348	-2.98632	0.00306208	0.04982	-2.19702	C_vs_D	TEcounts	Hippocampus
LTR66:ERVL:LTR	-0.191044	1.99319	-3.00083	0.00292406	0.0488874	-1.92877	C_vs_D	TEcounts	Hippocampus
MER34B-int:ERV1:LTR	-0.269632	3.84347	-3.07997	0.0022667	0.0424381	-1.87128	C_vs_D	TEcounts	Hippocampus
UCON8:DNA:DNA	-0.246918	2.96224	-3.09109	0.00218615	0.0414993	-1.76912	C_vs_D	TEcounts	Hippocampus
UCON41:UCON41:Unknown	-0.497387	-1.0781	-3.09115	0.00218574	0.0414993	-1.50716	C_vs_D	TEcounts	Hippocampus
MER85:PiggyBac:DNA	-0.206589	4.94699	-3.10573	0.00208407	0.0405801	-1.83668	C_vs_D	TEcounts	Hippocampus
UCON60:UCON60:Unknown	-0.560499	-0.762629	-3.10084	0.00211764	0.0408462	-1.48316	C_vs_D	TEcounts	Hippocampus
MER70C:ERVL:LTR	-0.292757	2.9523	-4.05977	6.30921e-05	0.00608524	1.45263	C_vs_D	TEcounts	Hippocampus
HERVK-int:ERVK:LTR	0.294333	5.69743	4.00369	7.9097e-05	0.00688863	1.15054	C_vs_D	TEcounts	Hippocampus
Charlie15b:hAT-Charlie:DNA	-0.249518	6.44806	-4.02834	7.16367e-05	0.00654472	1.23968	C_vs_D	TEcounts	Hippocampus
UCON67:UCON67:Unknown	-0.678446	-1.23016	-3.84567	0.000147535	0.00959295	0.71488	C_vs_D	TEcounts	Hippocampus
MER57C1:ERV1:LTR	-0.411189	0.837929	-3.85343	0.000143153	0.00956792	0.817909	C_vs_D	TEcounts	Hippocampus
UCON68:UCON68:Unknown	-0.831303	-0.93587	-3.95779	9.49947e-05	0.00760487	1.10931	C_vs_D	TEcounts	Hippocampus
UCON28b:UCON28b:Unknown	-0.360953	1.79988	-3.96508	9.22804e-05	0.00755595	1.17916	C_vs_D	TEcounts	Hippocampus
UCON65:UCON65:Unknown	-0.540997	2.08383	-4.62764	5.56206e-06	0.00164798	3.73633	C_vs_D	TEcounts	Hippocampus
UCON94:UCON94:Unknown	-0.402354	0.496868	-4.33698	1.98963e-05	0.00310058	2.57136	C_vs_D	TEcounts	Hippocampus
LTR38C:ERV1:LTR	-0.397841	1.24618	-3.54808	0.000451771	0.017335	-0.216333	C_vs_D	TEcounts	Hippocampus
UCON99:DNA:DNA	-0.431412	0.616652	-3.53942	0.000466223	0.0176306	-0.216581	C_vs_D	TEcounts	Hippocampus
LTR75B:ERVL:LTR	-0.246483	2.33397	-3.61322	0.000355806	0.015016	-0.081589	C_vs_D	TEcounts	Hippocampus
Eulor5A:DNA:DNA?	-0.318004	2.85774	-3.57494	0.000409591	0.0162673	-0.248457	C_vs_D	TEcounts	Hippocampus
MER6C:TcMar-Tigger:DNA	-0.327526	1.92552	-3.58295	0.00039773	0.016077	-0.148457	C_vs_D	TEcounts	Hippocampus
LTR108d_Mam:ERVL:LTR	-0.380613	0.513709	-3.52204	0.000496541	0.0182255	-0.26949	C_vs_D	TEcounts	Hippocampus
Tigger3a:TcMar-Tigger:DNA	-0.226649	8.09786	-3.46039	0.000619638	0.0208529	-0.750388	C_vs_D	TEcounts	Hippocampus
Eulor7:DNA:DNA?	-0.46854	0.00935367	-3.45012	0.000642731	0.0212323	-0.483145	C_vs_D	TEcounts	Hippocampus
UCON28c:UCON28c:Unknown	-0.325606	2.31845	-3.51468	0.000509924	0.018528	-0.401947	C_vs_D	TEcounts	Hippocampus
Tigger3c:TcMar-Tigger:DNA	-0.221006	6.30785	-3.47688	0.000584168	0.0201791	-0.695152	C_vs_D	TEcounts	Hippocampus
UCON18:UCON18:Unknown	-0.511749	-0.663554	-3.75886	0.000206022	0.0112284	0.483463	C_vs_D	TEcounts	Hippocampus
UCON1:UCON1:Unknown	-0.368583	2.56018	-3.78612	0.000185633	0.0105646	0.496251	C_vs_D	TEcounts	Hippocampus
MER124:DNA:DNA?	-0.288402	4.88665	-3.7873	0.000184795	0.0105646	0.375207	C_vs_D	TEcounts	Hippocampus
LTR44:ERV1:LTR	0.539491	2.10234	7.10031	9.45358e-12	2.84171e-11	15.5416	C_vs_PRE	TEcounts	Hippocampus
LTR8B:ERV1:LTR	-0.506709	5.28306	-7.07478	1.10647e-11	3.31179e-11	15.1255	C_vs_PRE	TEcounts	Hippocampus
L1M3de:L1:LINE	0.640086	4.79596	7.15825	6.60443e-12	2.00329e-11	15.64	C_vs_PRE	TEcounts	Hippocampus
ERV3-16A3_I-int:ERVL:LTR	-0.476419	6.96244	-7.17311	6.0225e-12	1.83122e-11	15.7103	C_vs_PRE	TEcounts	Hippocampus
LTR1C:ERV1:LTR	-1.021	-0.42758	-6.96495	2.1683e-11	6.34529e-11	15.1261	C_vs_PRE	TEcounts	Hippocampus
Eulor6E:DNA:DNA?	0.880114	0.39068	6.95581	2.29241e-11	6.69754e-11	14.9106	C_vs_PRE	TEcounts	Hippocampus
UCON67:UCON67:Unknown	1.26718	-1.23016	6.94961	2.38064e-11	6.94757e-11	15.071	C_vs_PRE	TEcounts	Hippocampus
MER123:DNA:DNA?	0.962745	1.77193	7.00896	1.65732e-11	4.89633e-11	15.0267	C_vs_PRE	TEcounts	Hippocampus
UCON20:UCON20:Unknown	1.00614	2.22117	7.37632	1.68326e-12	5.33138e-12	17.2075	C_vs_PRE	TEcounts	Hippocampus
MLT1E1:ERVL-MaLR:LTR	-0.531957	4.54707	-7.23382	4.12521e-12	1.26719e-11	16.1192	C_vs_PRE	TEcounts	Hippocampus
MER61-int:ERV1:LTR	-0.583888	5.40499	-7.24248	3.90777e-12	1.20323e-11	16.1484	C_vs_PRE	TEcounts	Hippocampus
hAT-16_Crp:hAT-Charlie:DNA	1.20576	-1.37462	7.20043	5.08063e-12	1.55206e-11	16.6226	C_vs_PRE	TEcounts	Hippocampus
UCON51:LTR:LTR?	-0.8937	-0.201234	-7.20909	4.81389e-12	1.47355e-11	16.5664	C_vs_PRE	TEcounts	Hippocampus
MER9a2:ERVK:LTR	0.468151	2.96003	6.64603	1.46814e-10	4.03387e-10	12.7305	C_vs_PRE	TEcounts	Hippocampus
LTR10B2:ERV1:LTR	0.691485	1.22523	6.6871	1.15157e-10	3.18752e-10	13.2098	C_vs_PRE	TEcounts	Hippocampus
HERVP71A-int:ERV1:LTR	-0.581556	4.02249	-6.66627	1.30272e-10	3.59242e-10	12.7631	C_vs_PRE	TEcounts	Hippocampus
LTR45C:ERV1:LTR	0.535274	3.30396	6.67917	1.20694e-10	3.33631e-10	12.8785	C_vs_PRE	TEcounts	Hippocampus
Eulor9C:DNA:DNA	0.660276	1.26485	6.52185	3.0398e-10	8.15798e-10	12.2599	C_vs_PRE	TEcounts	Hippocampus
MLT1K-int:ERVL-MaLR:LTR	0.661894	1.62367	6.5402	2.73155e-10	7.35407e-10	12.3141	C_vs_PRE	TEcounts	Hippocampus
MER45B:hAT-Tip100:DNA	-0.462019	4.18562	-6.59139	2.0247e-10	5.50571e-10	12.3138	C_vs_PRE	TEcounts	Hippocampus
LTR22:ERVK:LTR	-1.18746	-0.528507	-6.83011	4.9043e-11	1.39748e-10	14.3339	C_vs_PRE	TEcounts	Hippocampus
Looper:PiggyBac:DNA	0.617183	5.52607	6.89888	3.23892e-11	9.35543e-11	14.0636	C_vs_PRE	TEcounts	Hippocampus
MER99:hAT:DNA	0.556863	2.38664	6.74243	8.28941e-11	2.32427e-10	13.3679	C_vs_PRE	TEcounts	Hippocampus
MamTip3:hAT-Tip100:DNA	-0.503706	5.00476	-6.73937	8.44182e-11	2.36562e-10	13.1352	C_vs_PRE	TEcounts	Hippocampus
MLT2C2:ERVL:LTR	-0.490424	4.16824	-6.73622	8.60143e-11	2.40729e-10	13.155	C_vs_PRE	TEcounts	Hippocampus
MER61F:ERV1:LTR	-0.818961	1.04887	-6.75536	7.67432e-11	2.15538e-10	13.6975	C_vs_PRE	TEcounts	Hippocampus
HERV35I-int:ERV1:LTR	0.656625	3.23926	6.73431	8.69985e-11	2.43342e-10	13.2042	C_vs_PRE	TEcounts	Hippocampus
Tigger9b:TcMar-Tigger:DNA	0.546409	4.80042	6.7248	9.20686e-11	2.56998e-10	13.0508	C_vs_PRE	TEcounts	Hippocampus
LTR13_:ERVK:LTR	0.619861	0.871426	6.80549	5.68586e-11	1.61267e-10	13.9655	C_vs_PRE	TEcounts	Hippocampus
LTR5_Hs:ERVK:LTR	0.333162	5.36781	6.77734	6.72985e-11	1.89828e-10	13.3472	C_vs_PRE	TEcounts	Hippocampus
MSTA-int:ERVL-MaLR:LTR	-0.667153	7.80344	-8.16242	9.8305e-15	3.60506e-14	22.0377	C_vs_PRE	TEcounts	Hippocampus
LTR45B:ERV1:LTR	-0.622669	2.18749	-8.05196	2.0647e-14	7.42485e-14	21.6	C_vs_PRE	TEcounts	Hippocampus
UCON28b:UCON28b:Unknown	0.78798	1.79988	8.11769	1.3286e-14	4.84323e-14	22.0389	C_vs_PRE	TEcounts	Hippocampus
LTR13A:ERVK:LTR	0.555705	3.19266	8.49465	1.01742e-15	3.97723e-15	24.4034	C_vs_PRE	TEcounts	Hippocampus
Eulor4:Eulor4:Unknown	1.16031	0.786187	8.47459	1.16848e-15	4.55414e-15	24.5705	C_vs_PRE	TEcounts	Hippocampus
LTR43-int:ERV1:LTR	-1.0534	1.34494	-8.54205	7.32968e-16	2.89044e-15	25.0323	C_vs_PRE	TEcounts	Hippocampus
LTR53:ERVL:LTR	0.535597	3.95329	8.56792	6.12573e-16	2.42765e-15	24.8415	C_vs_PRE	TEcounts	Hippocampus
MER70-int:ERVL:LTR	0.682144	2.54845	7.58056	4.56674e-13	1.50307e-12	18.4575	C_vs_PRE	TEcounts	Hippocampus
HSAT5:Satellite:Satellite	-1.79986	0.0628581	-7.58691	4.38367e-13	1.44431e-12	18.9517	C_vs_PRE	TEcounts	Hippocampus
L1P5:L1:LINE	0.61053	3.46266	7.69318	2.20281e-13	7.40194e-13	19.068	C_vs_PRE	TEcounts	Hippocampus
LTR40A1:ERVL:LTR	-0.657226	3.36764	-7.64975	2.92044e-13	9.72803e-13	18.8266	C_vs_PRE	TEcounts	Hippocampus
LTR10D:ERV1:LTR	0.618984	2.6024	7.45346	1.0312e-12	3.31283e-12	17.6445	C_vs_PRE	TEcounts	Hippocampus
UCON82:UCON82:Unknown	0.83661	0.822348	7.89673	5.79792e-14	2.02346e-13	20.7314	C_vs_PRE	TEcounts	Hippocampus
Tigger17:TcMar-Tigger:DNA	0.594101	2.95249	7.86113	7.33362e-14	2.54275e-13	20.204	C_vs_PRE	TEcounts	Hippocampus
MER41G:ERV1:LTR	0.778644	0.354471	7.92063	4.94956e-14	1.73667e-13	20.9453	C_vs_PRE	TEcounts	Hippocampus
MER41C:ERV1:LTR	-0.526579	3.81303	-7.84832	7.97978e-14	2.76079e-13	20.0564	C_vs_PRE	TEcounts	Hippocampus
UCON78:DNA:DNA	0.715105	2.90603	7.72163	1.83028e-13	6.19069e-13	19.3082	C_vs_PRE	TEcounts	Hippocampus
MSTB1-int:ERVL-MaLR:LTR	0.579922	3.02961	7.78264	1.22846e-13	4.20008e-13	19.6946	C_vs_PRE	TEcounts	Hippocampus
LTR4:ERV1:LTR	0.683516	1.46535	7.80841	1.03746e-13	3.56189e-13	20.0756	C_vs_PRE	TEcounts	Hippocampus
LTR9:ERV1:LTR	-0.432275	3.16161	-5.37967	1.52924e-07	3.33741e-07	5.94331	C_vs_PRE	TEcounts	Hippocampus
Charlie15b:hAT-Charlie:DNA	-0.365765	6.44806	-5.36988	1.60677e-07	3.50156e-07	5.73989	C_vs_PRE	TEcounts	Hippocampus
MER67B:ERV1:LTR	-0.387403	2.53534	-5.38567	1.48356e-07	3.24018e-07	6.06303	C_vs_PRE	TEcounts	Hippocampus
AluYb9:Alu:SINE	0.49324	2.18101	5.34969	1.77886e-07	3.86253e-07	5.91068	C_vs_PRE	TEcounts	Hippocampus
AluSg7:Alu:SINE	0.334258	7.76165	5.42411	1.22078e-07	2.6838e-07	6.00442	C_vs_PRE	TEcounts	Hippocampus
LTR22C2:ERVK:LTR	0.49582	0.498898	5.42395	1.22177e-07	2.68577e-07	6.53198	C_vs_PRE	TEcounts	Hippocampus
LTR26C:ERV1:LTR	-0.51756	0.933696	-5.41732	1.26365e-07	2.77444e-07	6.47824	C_vs_PRE	TEcounts	Hippocampus
LTR39-int:ERV1:LTR	0.555826	0.22241	5.27783	2.54913e-07	5.46812e-07	5.85973	C_vs_PRE	TEcounts	Hippocampus
AluYf1:Alu:SINE	0.324452	5.19088	5.25522	2.85246e-07	6.09606e-07	5.1937	C_vs_PRE	TEcounts	Hippocampus
MLT1A1-int:ERVL-MaLR:LTR	-0.424503	4.50531	-5.26421	2.72798e-07	5.83918e-07	5.26185	C_vs_PRE	TEcounts	Hippocampus
AluJr4:Alu:SINE	0.346392	9.47197	5.31775	2.08832e-07	4.51299e-07	5.49178	C_vs_PRE	TEcounts	Hippocampus
AluSq10:Alu:SINE	0.326248	5.35133	5.32218	2.04248e-07	4.41693e-07	5.51504	C_vs_PRE	TEcounts	Hippocampus
Tigger12c:TcMar-Tigger:DNA	0.389977	5.12745	5.31638	2.10273e-07	4.54277e-07	5.49129	C_vs_PRE	TEcounts	Hippocampus
AluYj4:Alu:SINE	0.348004	6.03181	5.55975	6.08417e-08	1.37048e-07	6.68505	C_vs_PRE	TEcounts	Hippocampus
MER65B:ERV1:LTR	0.604381	1.79445	5.61907	4.46883e-08	1.01778e-07	7.30886	C_vs_PRE	TEcounts	Hippocampus
MER4E1:ERV1:LTR	0.438178	4.79464	5.63292	4.15656e-08	9.49071e-08	7.07506	C_vs_PRE	TEcounts	Hippocampus
UCON56:UCON56:Unknown	-1.36098	-2.52392	-5.62756	4.27479e-08	9.74904e-08	8.08001	C_vs_PRE	TEcounts	Hippocampus
PABL_A:ERV1:LTR	0.423995	3.36072	5.63273	4.16082e-08	9.49968e-08	7.16405	C_vs_PRE	TEcounts	Hippocampus
AluJo:Alu:SINE	0.3319	11.2511	5.61053	4.67257e-08	1.06233e-07	6.9641	C_vs_PRE	TEcounts	Hippocampus
L1P4d:L1:LINE	0.677847	3.29962	5.54329	6.62546e-08	1.48762e-07	6.72066	C_vs_PRE	TEcounts	Hippocampus
THE1-int:ERVL-MaLR:LTR	-0.419324	3.07936	-5.47495	9.41761e-08	2.09038e-07	6.42619	C_vs_PRE	TEcounts	Hippocampus
MamGypLTR1b:Gypsy:LTR	-0.378787	3.69677	-5.47674	9.33179e-08	2.07245e-07	6.36162	C_vs_PRE	TEcounts	Hippocampus
Charlie14a:hAT-Charlie:DNA	0.487898	2.99668	5.4912	8.6648e-08	1.93014e-07	6.49508	C_vs_PRE	TEcounts	Hippocampus
UCON73:UCON73:Unknown	0.749372	-0.345663	5.51202	7.78527e-08	1.73947e-07	7.08113	C_vs_PRE	TEcounts	Hippocampus
UCON12:UCON12:Unknown	-0.625014	0.446339	-4.99211	1.02693e-06	2.09855e-06	4.52251	C_vs_PRE	TEcounts	Hippocampus
L1M3c:L1:LINE	0.483126	4.99422	4.98514	1.06167e-06	2.16784e-06	3.92514	C_vs_PRE	TEcounts	Hippocampus
FLAM_A:Alu:SINE	0.309483	8.56038	5.00468	9.67119e-07	1.97984e-06	4.00133	C_vs_PRE	TEcounts	Hippocampus
MER34C_:ERV1:LTR	-0.39519	2.91707	-4.95901	1.20215e-06	2.44306e-06	3.9819	C_vs_PRE	TEcounts	Hippocampus
HERVE-int:ERV1:LTR	-0.423146	5.96202	-4.97712	1.10302e-06	2.24875e-06	3.87739	C_vs_PRE	TEcounts	Hippocampus
Charlie4z:hAT-Charlie:DNA	0.342107	7.74659	4.97264	1.12675e-06	2.29503e-06	3.85125	C_vs_PRE	TEcounts	Hippocampus
Ricksha_0:MULE-MuDR:DNA	-0.427122	2.94941	-5.0514	7.7288e-07	1.59527e-06	4.40703	C_vs_PRE	TEcounts	Hippocampus
FRAM:Alu:SINE	0.294516	7.54927	5.05131	7.732e-07	1.59582e-06	4.21496	C_vs_PRE	TEcounts	Hippocampus
AluSx3:Alu:SINE	0.315969	9.64384	5.04838	7.84202e-07	1.61748e-06	4.21139	C_vs_PRE	TEcounts	Hippocampus
MER67D:ERV1:LTR	-0.433174	3.33644	-5.02024	8.97664e-07	1.84172e-06	4.21126	C_vs_PRE	TEcounts	Hippocampus
LTR107_Mam:LTR:LTR	0.408205	4.02154	5.00881	9.48178e-07	1.94231e-06	4.07489	C_vs_PRE	TEcounts	Hippocampus
LTR06:ERV1:LTR	-1.06669	0.0218163	-5.02435	8.8018e-07	1.80792e-06	4.75748	C_vs_PRE	TEcounts	Hippocampus
SVA_A:SVA:Retroposon	0.307114	4.88178	4.9024	1.57092e-06	3.1654e-06	3.55047	C_vs_PRE	TEcounts	Hippocampus
MLT1E1A-int:ERVL-MaLR:LTR	-0.573401	1.36237	-4.89483	1.62783e-06	3.27572e-06	3.93103	C_vs_PRE	TEcounts	Hippocampus
X7D_LINE:CR1:LINE	-0.540151	0.7531	-4.9029	1.56724e-06	3.15866e-06	4.0661	C_vs_PRE	TEcounts	Hippocampus
Charlie17:hAT-Charlie:DNA	0.384034	4.40283	4.86696	1.85512e-06	3.71489e-06	3.40724	C_vs_PRE	TEcounts	Hippocampus
LTR12E:ERV1:LTR	0.49954	2.55386	4.87915	1.75219e-06	3.51712e-06	3.64608	C_vs_PRE	TEcounts	Hippocampus
AluSq2:Alu:SINE	0.288062	10.7277	4.90603	1.54435e-06	3.11449e-06	3.56704	C_vs_PRE	TEcounts	Hippocampus
UCON19:UCON19:Unknown	-0.700528	-0.530296	-4.90469	1.55411e-06	3.13329e-06	4.27031	C_vs_PRE	TEcounts	Hippocampus
HERV9NC-int:ERV1:LTR	0.363596	4.64045	4.923	1.42556e-06	2.88261e-06	3.65018	C_vs_PRE	TEcounts	Hippocampus
UCON55:TcMar-Tigger:DNA	0.38859	3.53335	4.92144	1.43615e-06	2.90301e-06	3.71543	C_vs_PRE	TEcounts	Hippocampus
HERV1_I-int:ERV1:LTR	0.938135	1.95146	5.18208	4.09334e-07	8.63432e-07	5.13545	C_vs_PRE	TEcounts	Hippocampus
MER44C:TcMar-Tigger:DNA	0.350528	5.92669	5.18139	4.10731e-07	8.66251e-07	4.83208	C_vs_PRE	TEcounts	Hippocampus
HERVH-int:ERV1:LTR	-0.725473	6.32404	-5.19592	3.82408e-07	8.08891e-07	4.90167	C_vs_PRE	TEcounts	Hippocampus
Charlie8:hAT-Charlie:DNA	0.294713	6.69041	5.19114	3.91502e-07	8.27458e-07	4.87479	C_vs_PRE	TEcounts	Hippocampus
LTR86A1:ERVL:LTR	0.385614	3.92337	5.23059	3.22276e-07	6.85938e-07	5.12732	C_vs_PRE	TEcounts	Hippocampus
AluSq:Alu:SINE	0.318673	8.75848	5.22377	3.33334e-07	7.08477e-07	5.03323	C_vs_PRE	TEcounts	Hippocampus
LTR72B:ERV1:LTR	-0.515777	1.08944	-5.23824	3.10302e-07	6.61382e-07	5.58485	C_vs_PRE	TEcounts	Hippocampus
MamGypLTR1d:Gypsy:LTR	-0.413017	3.12369	-5.23354	3.17616e-07	6.7632e-07	5.24247	C_vs_PRE	TEcounts	Hippocampus
LTR1B0:ERV1:LTR	-0.499381	1.04354	-5.19885	3.76937e-07	7.97789e-07	5.39811	C_vs_PRE	TEcounts	Hippocampus
MLT1J-int:ERVL-MaLR:LTR	-0.407954	4.36697	-5.2172	3.44327e-07	7.31193e-07	5.04399	C_vs_PRE	TEcounts	Hippocampus
LTR45:ERV1:LTR	-0.703251	1.22894	-5.21487	3.4831e-07	7.39432e-07	5.45611	C_vs_PRE	TEcounts	Hippocampus
Merlin1_HS:Merlin:DNA	0.484834	1.91365	5.21024	3.56353e-07	7.55949e-07	5.28485	C_vs_PRE	TEcounts	Hippocampus
AluSz:Alu:SINE	0.306478	11.4992	5.09042	6.4011e-07	1.328e-06	4.42633	C_vs_PRE	TEcounts	Hippocampus
AluYg6:Alu:SINE	0.306794	3.98732	5.0676	7.14818e-07	1.47819e-06	4.35254	C_vs_PRE	TEcounts	Hippocampus
L1M3a:L1:LINE	0.40445	3.94746	5.05517	7.5895e-07	1.56776e-06	4.29919	C_vs_PRE	TEcounts	Hippocampus
MER74C:ERVL:LTR	-0.453178	1.49609	-5.08122	6.69272e-07	1.3864e-06	4.76691	C_vs_PRE	TEcounts	Hippocampus
UCON93:UCON93:Unknown	0.594533	-0.11407	5.11253	5.74985e-07	1.19678e-06	5.12365	C_vs_PRE	TEcounts	Hippocampus
MER119:hAT-Charlie:DNA	0.406429	5.51197	5.14056	5.01606e-07	1.05013e-06	4.64221	C_vs_PRE	TEcounts	Hippocampus
MER97b:hAT-Tip100:DNA	0.567726	1.74187	5.15002	4.78968e-07	1.00456e-06	5.01827	C_vs_PRE	TEcounts	Hippocampus
LTR27E:ERV1:LTR	-0.417516	1.89303	-5.13068	5.26391e-07	1.10001e-06	4.93575	C_vs_PRE	TEcounts	Hippocampus
LTR47B4:ERVL:LTR	-0.666444	-0.0394601	-5.12114	5.51418e-07	1.14964e-06	5.18896	C_vs_PRE	TEcounts	Hippocampus
LTR23:ERV1:LTR	0.328422	3.49804	5.12923	5.30104e-07	1.10753e-06	4.68315	C_vs_PRE	TEcounts	Hippocampus
LTR18A:ERVL:LTR	0.599672	2.04547	6.19544	1.9654e-09	4.9662e-09	10.3137	C_vs_PRE	TEcounts	Hippocampus
LTR108b_Mam:ERVL:LTR	1.18368	-1.78202	6.1868	2.06302e-09	5.20646e-09	10.8125	C_vs_PRE	TEcounts	Hippocampus
FAM:Alu:SINE	0.357769	7.29094	6.18675	2.06365e-09	5.20759e-09	9.98249	C_vs_PRE	TEcounts	Hippocampus
REP522:telo:Satellite	-1.31318	1.76222	-6.17428	2.21292e-09	5.57498e-09	10.3448	C_vs_PRE	TEcounts	Hippocampus
MER61B:ERV1:LTR	-0.4369	3.13414	-6.25023	1.44367e-09	3.6822e-09	10.4938	C_vs_PRE	TEcounts	Hippocampus
MER135:DNA:DNA	0.524326	4.8944	6.26398	1.33573e-09	3.41387e-09	10.4281	C_vs_PRE	TEcounts	Hippocampus
X2_LINE:CR1:LINE	0.546773	3.22091	6.22535	1.66123e-09	4.21877e-09	10.3189	C_vs_PRE	TEcounts	Hippocampus
LTR109A2:ERV1:LTR	1.30962	-1.76576	6.2242	1.67202e-09	4.2458e-09	10.9955	C_vs_PRE	TEcounts	Hippocampus
MER131:DNA:DNA?	0.471414	5.1527	6.0806	3.72825e-09	9.22434e-09	9.4185	C_vs_PRE	TEcounts	Hippocampus
UCON99:DNA:DNA	0.793385	0.616652	6.06855	3.98535e-09	9.84434e-09	9.83984	C_vs_PRE	TEcounts	Hippocampus
MER57C2:ERV1:LTR	-0.467951	2.86126	-6.10719	3.21705e-09	7.99672e-09	9.74469	C_vs_PRE	TEcounts	Hippocampus
Tigger7:TcMar-Tigger:DNA	0.406463	6.80011	6.13397	2.77184e-09	6.92537e-09	9.69469	C_vs_PRE	TEcounts	Hippocampus
Charlie10b:hAT-Charlie:DNA	0.436759	3.461	6.13272	2.79118e-09	6.97127e-09	9.78961	C_vs_PRE	TEcounts	Hippocampus
Tigger1a_Art:TcMar-Tigger:DNA	0.537754	2.85917	6.12444	2.92285e-09	7.29191e-09	9.81247	C_vs_PRE	TEcounts	Hippocampus
MER34-int:ERV1:LTR	-0.990335	3.95654	-6.42675	5.27336e-10	1.39106e-09	11.4074	C_vs_PRE	TEcounts	Hippocampus
UCON24:UCON24:Unknown	1.136	-2.09955	6.39767	6.23344e-10	1.63442e-09	12.0179	C_vs_PRE	TEcounts	Hippocampus
CR1-8_Crp:CR1:LINE	0.85425	0.404208	6.46203	4.30159e-10	1.14237e-09	12.0401	C_vs_PRE	TEcounts	Hippocampus
Charlie10:hAT-Charlie:DNA	0.453286	4.90327	6.45941	4.36705e-10	1.15922e-09	11.5219	C_vs_PRE	TEcounts	Hippocampus
Alu:Alu:SINE	0.384999	5.54184	6.46915	4.12777e-10	1.09794e-09	11.5661	C_vs_PRE	TEcounts	Hippocampus
UCON18:UCON18:Unknown	0.940176	-0.663554	6.44427	4.76648e-10	1.2621e-09	12.0801	C_vs_PRE	TEcounts	Hippocampus
LTR12B:ERV1:LTR	-1.33507	4.28103	-6.31574	9.95789e-10	2.56788e-09	10.8347	C_vs_PRE	TEcounts	Hippocampus
HERV17-int:ERV1:LTR	-0.563646	4.77496	-6.31446	1.00304e-09	2.58542e-09	10.7194	C_vs_PRE	TEcounts	Hippocampus
MamGypLTR1a:Gypsy:LTR	-0.484774	4.1517	-6.31146	1.02035e-09	2.62814e-09	10.7306	C_vs_PRE	TEcounts	Hippocampus
LTR76:ERV1:LTR	0.362175	2.81581	6.30857	1.03726e-09	2.67073e-09	10.8372	C_vs_PRE	TEcounts	Hippocampus
L2-1_AMi:L2:LINE	0.529921	4.1786	6.31711	9.88028e-10	2.54878e-09	10.7487	C_vs_PRE	TEcounts	Hippocampus
LTR21A:ERV1:LTR	0.624227	1.08634	6.32632	9.37581e-10	2.42277e-09	11.1881	C_vs_PRE	TEcounts	Hippocampus
LTR1C3:ERV1:LTR	0.810201	-0.0602045	6.29383	1.12783e-09	2.89617e-09	11.1678	C_vs_PRE	TEcounts	Hippocampus
LTR10G:ERV1:LTR	0.647668	2.07113	6.37504	7.09768e-10	1.85224e-09	11.3073	C_vs_PRE	TEcounts	Hippocampus
MamGypLTR3a:Gypsy:LTR	-0.446311	4.21871	-5.75268	2.2101e-08	5.15445e-08	7.72296	C_vs_PRE	TEcounts	Hippocampus
L1M2c:L1:LINE	0.495673	4.71829	5.78872	1.82399e-08	4.2856e-08	7.87838	C_vs_PRE	TEcounts	Hippocampus
MamGypLTR2b:Gypsy:LTR	-0.407228	3.19222	-5.6867	3.1339e-08	7.21874e-08	7.4791	C_vs_PRE	TEcounts	Hippocampus
L2-3_Crp:L2:LINE	0.480666	5.31623	5.69214	3.04532e-08	7.02368e-08	7.36558	C_vs_PRE	TEcounts	Hippocampus
MER9B:ERVK:LTR	-0.754907	-0.302045	-5.70375	2.86424e-08	6.62361e-08	8.0794	C_vs_PRE	TEcounts	Hippocampus
AluYe5:Alu:SINE	0.369375	4.64436	5.96145	7.17773e-09	1.74392e-08	8.79087	C_vs_PRE	TEcounts	Hippocampus
MER57F:ERV1:LTR	0.430484	3.98032	5.95135	7.58436e-09	1.83929e-08	8.77152	C_vs_PRE	TEcounts	Hippocampus
MER54B:ERVL:LTR	-0.578265	2.9667	-5.94545	7.83222e-09	1.89764e-08	8.86287	C_vs_PRE	TEcounts	Hippocampus
HERV1_LTRb:ERV1:LTR	0.705119	-1.253	5.99028	6.1309e-09	1.49661e-08	9.68265	C_vs_PRE	TEcounts	Hippocampus
MER72:ERV1:LTR	-0.526235	3.97487	-5.86291	1.22496e-08	2.92184e-08	8.31679	C_vs_PRE	TEcounts	Hippocampus
7SK:RNA:RNA	1.10843	9.86951	5.87223	1.16494e-08	2.78423e-08	8.30618	C_vs_PRE	TEcounts	Hippocampus
UCON69:hAT:DNA	0.929807	-1.26118	5.86666	1.20044e-08	2.86597e-08	9.02193	C_vs_PRE	TEcounts	Hippocampus
MER47C:TcMar-Tigger:DNA	0.469275	3.39009	5.8349	1.42425e-08	3.3826e-08	8.20481	C_vs_PRE	TEcounts	Hippocampus
Tigger3:TcMar-Tigger:DNA	0.402236	5.84041	5.8519	1.29985e-08	3.09508e-08	8.19012	C_vs_PRE	TEcounts	Hippocampus
UCON68:UCON68:Unknown	1.28333	-0.93587	5.8389	1.39399e-08	3.31184e-08	8.83398	C_vs_PRE	TEcounts	Hippocampus
Charlie10a:hAT-Charlie:DNA	0.458738	3.30294	5.87886	1.12394e-08	2.68892e-08	8.44537	C_vs_PRE	TEcounts	Hippocampus
HERV15-int:ERV1:LTR	-0.881763	1.4642	-5.91073	9.45875e-09	2.27561e-08	8.91656	C_vs_PRE	TEcounts	Hippocampus
LTR35A:ERV1:LTR	1.73799	0.120362	13.6381	3.99167e-33	4.36034e-32	64.4816	C_vs_PRE	TEcounts	Hippocampus
LTR25:ERV1:LTR	1.41631	2.8861	13.7296	1.85175e-33	2.06116e-32	65.0031	C_vs_PRE	TEcounts	Hippocampus
MLT1G-int:ERVL-MaLR:LTR	1.20737	3.13473	12.2188	5.03153e-28	4.09649e-27	52.5193	C_vs_PRE	TEcounts	Hippocampus
MamGyp-int:Gypsy:LTR	-1.33088	5.89082	-12.1882	6.45513e-28	5.21564e-27	52.1712	C_vs_PRE	TEcounts	Hippocampus
LTR70:ERV1:LTR	0.93337	4.59363	12.3473	1.76309e-28	1.47988e-27	53.4798	C_vs_PRE	TEcounts	Hippocampus
MER133A:DNA:DNA?	1.59217	0.973375	13.4046	2.8172e-32	2.94209e-31	62.4818	C_vs_PRE	TEcounts	Hippocampus
MER101:ERV1:LTR	1.30641	2.42125	17.2688	1.43224e-46	3.38507e-45	95.1292	C_vs_PRE	TEcounts	Hippocampus
HERVFH19-int:ERV1:LTR	1.17568	0.281099	9.48461	8.77697e-19	4.16873e-18	31.7418	C_vs_PRE	TEcounts	Hippocampus
MLT1E1-int:ERVL-MaLR:LTR	1.67476	-0.296143	9.63642	2.86956e-19	1.40592e-18	32.8939	C_vs_PRE	TEcounts	Hippocampus
LTR16D1:ERVL:LTR	-0.839984	2.41431	-9.64671	2.65933e-19	1.30581e-18	32.7092	C_vs_PRE	TEcounts	Hippocampus
L1PBb:L1:LINE	-1.00514	2.80828	-9.60037	3.74519e-19	1.8225e-18	32.3268	C_vs_PRE	TEcounts	Hippocampus
UCON88:UCON88:Unknown	-1.47935	-0.763318	-9.34935	2.35834e-18	1.0918e-17	30.9573	C_vs_PRE	TEcounts	Hippocampus
LTR46-int:ERV1:LTR	1.17583	1.0972	9.4241	1.36697e-18	6.42466e-18	31.2123	C_vs_PRE	TEcounts	Hippocampus
UCON92:UCON92:Unknown	1.38422	-0.159788	9.41272	1.48547e-18	6.95884e-18	31.2619	C_vs_PRE	TEcounts	Hippocampus
HERVI-int:ERV1:LTR	1.0945	2.51105	10.0646	1.17022e-20	6.22472e-20	35.7446	C_vs_PRE	TEcounts	Hippocampus
MER50C:ERV1:LTR	0.82404	1.28467	9.82577	7.02885e-20	3.56655e-19	34.1334	C_vs_PRE	TEcounts	Hippocampus
MER48:ERV1:LTR	-0.870201	0.837206	-9.76559	1.10075e-19	5.52875e-19	33.7869	C_vs_PRE	TEcounts	Hippocampus
MER95:ERV1:LTR	0.918397	1.3864	9.79083	9.12171e-20	4.60411e-19	33.8514	C_vs_PRE	TEcounts	Hippocampus
UCON40:UCON40:Unknown	1.11238	1.08549	8.82754	9.95007e-17	4.14743e-16	26.9687	C_vs_PRE	TEcounts	Hippocampus
Eulor5A:DNA:DNA?	0.842835	2.85774	8.79899	1.21698e-16	5.04413e-16	26.5354	C_vs_PRE	TEcounts	Hippocampus
UCON94:UCON94:Unknown	0.88374	0.496868	8.93962	4.49771e-17	1.91644e-16	27.8284	C_vs_PRE	TEcounts	Hippocampus
Charlie13a:hAT-Charlie:DNA	0.686145	4.79591	8.89645	6.11091e-17	2.58048e-16	27.0831	C_vs_PRE	TEcounts	Hippocampus
L1M2a:L1:LINE	0.841151	4.33789	8.66547	3.10557e-16	1.25515e-15	25.4887	C_vs_PRE	TEcounts	Hippocampus
LTR1F:ERV1:LTR	-0.807639	1.76568	-8.67963	2.8128e-16	1.14116e-15	25.9107	C_vs_PRE	TEcounts	Hippocampus
X1_LINE:CR1:LINE	0.984472	2.22489	9.15395	9.70569e-18	4.32333e-17	29.1148	C_vs_PRE	TEcounts	Hippocampus
L1PA12:L1:LINE	0.802592	7.59609	9.11585	1.27658e-17	5.64445e-17	28.6131	C_vs_PRE	TEcounts	Hippocampus
MER70B:ERVL:LTR	-0.871264	1.51234	-9.11561	1.27876e-17	5.65323e-17	28.997	C_vs_PRE	TEcounts	Hippocampus
HSATI:Satellite:Satellite	-2.60806	-0.647748	-9.13106	1.1444e-17	5.07408e-17	29.4241	C_vs_PRE	TEcounts	Hippocampus
UCON12A:UCON12A:Unknown	-2.57157	-1.73775	-9.22341	5.88017e-18	2.65759e-17	30.144	C_vs_PRE	TEcounts	Hippocampus
MLT1F2-int:ERVL-MaLR:LTR	0.899333	3.78863	8.95731	3.96597e-17	1.69641e-16	27.5599	C_vs_PRE	TEcounts	Hippocampus
MER127:TcMar-Tigger:DNA	0.795223	3.29884	8.97522	3.49124e-17	1.4996e-16	27.7221	C_vs_PRE	TEcounts	Hippocampus
LTR108c_Mam:ERVL:LTR	-2.18431	-2.15164	-9.08746	1.56509e-17	6.87252e-17	29.1957	C_vs_PRE	TEcounts	Hippocampus
LTR71A:ERV1:LTR	0.935707	2.94098	11.0932	4.17243e-24	2.70506e-23	43.5705	C_vs_PRE	TEcounts	Hippocampus
SATR1:Satellite:Satellite	-1.41273	4.67205	-11.8633	8.98762e-27	6.77786e-26	49.5865	C_vs_PRE	TEcounts	Hippocampus
UCON38:UCON38:Unknown	1.29395	1.74952	11.6799	3.93185e-26	2.85069e-25	48.3362	C_vs_PRE	TEcounts	Hippocampus
HERVE_a-int:ERV1:LTR	0.705761	3.14234	11.5925	7.91847e-26	5.64286e-25	47.5	C_vs_PRE	TEcounts	Hippocampus
UCON25:UCON25:Unknown	1.71755	-0.203959	11.8154	1.32255e-26	9.87272e-26	49.6093	C_vs_PRE	TEcounts	Hippocampus
MER57-int:ERV1:LTR	-1.03025	4.5989	-11.7988	1.51074e-26	1.12396e-25	49.0659	C_vs_PRE	TEcounts	Hippocampus
HERVL74-int:ERVL:LTR	0.991108	2.63086	11.7381	2.46239e-26	1.80672e-25	48.7087	C_vs_PRE	TEcounts	Hippocampus
LTR35:ERV1:LTR	0.898406	1.36754	10.4465	6.38594e-22	3.64729e-21	38.7754	C_vs_PRE	TEcounts	Hippocampus
Eulor12:DNA:DNA?	1.19146	0.630193	10.1809	4.84942e-21	2.63115e-20	36.8432	C_vs_PRE	TEcounts	Hippocampus
LTR13:ERVK:LTR	0.588201	5.18547	10.2777	2.32218e-21	1.28388e-20	37.1664	C_vs_PRE	TEcounts	Hippocampus
L2-1_Crp:L2:LINE	1.48014	0.124129	10.2455	2.96755e-21	1.63167e-20	37.3756	C_vs_PRE	TEcounts	Hippocampus
UCON72:UCON72:Unknown	-1.21018	0.802344	-10.2379	3.14622e-21	1.7276e-20	37.3122	C_vs_PRE	TEcounts	Hippocampus
MST-int:ERVL-MaLR:LTR	-1.17272	3.81779	-10.9814	1.0044e-23	6.34989e-23	42.6696	C_vs_PRE	TEcounts	Hippocampus
LTR1B1:ERV1:LTR	-1.38545	1.40475	-10.6004	1.95073e-22	1.14838e-21	40.0126	C_vs_PRE	TEcounts	Hippocampus
HERV4_I-int:ERV1:LTR	0.876977	3.60955	10.6624	1.20739e-22	7.18136e-22	40.1659	C_vs_PRE	TEcounts	Hippocampus
HERV3-int:ERV1:LTR	0.733139	3.79294	10.5479	2.92564e-22	1.70692e-21	39.2792	C_vs_PRE	TEcounts	Hippocampus
UCON1:UCON1:Unknown	1.11159	2.56018	10.6792	1.0602e-22	6.34269e-22	40.4008	C_vs_PRE	TEcounts	Hippocampus
MER50:ERV1:LTR	0.138809	5.33619	2.1561	0.0318898	0.0422005	-5.7233	C_vs_PRE	TEcounts	Hippocampus
LTR1E:ERV1:LTR	0.199636	3.94518	2.16819	0.0309491	0.0410256	-5.64521	C_vs_PRE	TEcounts	Hippocampus
L1M8:L1:LINE	0.190827	6.25041	2.16658	0.0310731	0.0411805	-5.7095	C_vs_PRE	TEcounts	Hippocampus
L1ME3G:L1:LINE	0.16769	8.9413	2.15198	0.032216	0.0426127	-5.73869	C_vs_PRE	TEcounts	Hippocampus
MER91A:hAT-Tip100:DNA	0.135681	6.43498	2.19718	0.0287903	0.0383195	-5.64452	C_vs_PRE	TEcounts	Hippocampus
HAL1M8:L1:LINE	0.166804	6.41729	2.1991	0.0286524	0.0381483	-5.64031	C_vs_PRE	TEcounts	Hippocampus
LTR78:ERV1:LTR	-0.155681	7.05384	-2.19092	0.0292457	0.0389058	-5.65973	C_vs_PRE	TEcounts	Hippocampus
Tigger8:TcMar-Tigger:DNA	0.168566	5.55758	2.18039	0.0300244	0.0398808	-5.67397	C_vs_PRE	TEcounts	Hippocampus
UCON66:UCON66:Unknown	0.200626	1.35372	2.08896	0.0375742	0.0492355	-5.45311	C_vs_PRE	TEcounts	Hippocampus
L1PREC2:L1:LINE	0.174344	8.99705	2.08745	0.0377115	0.0494065	-5.87363	C_vs_PRE	TEcounts	Hippocampus
L1ME2:L1:LINE	0.166819	9.04553	2.09826	0.0367387	0.0482177	-5.85075	C_vs_PRE	TEcounts	Hippocampus
MER88:ERVL:LTR	-0.276219	0.201407	-2.09426	0.0370959	0.0486465	-5.23891	C_vs_PRE	TEcounts	Hippocampus
L1PA7:L1:LINE	0.174906	10.8503	2.12276	0.034613	0.045586	-5.78347	C_vs_PRE	TEcounts	Hippocampus
MER20B:hAT-Charlie:DNA	0.153027	7.03301	2.10537	0.0361101	0.047449	-5.84106	C_vs_PRE	TEcounts	Hippocampus
Zaphod3:hAT-Tip100:DNA	-0.164632	5.02292	-2.10476	0.0361639	0.0475131	-5.8235	C_vs_PRE	TEcounts	Hippocampus
D20S16:Satellite:Satellite	0.454327	-1.11278	2.10215	0.0363941	0.0477916	-5.02351	C_vs_PRE	TEcounts	Hippocampus
AluJr:Alu:SINE	0.258597	11.5029	3.88517	0.000126483	0.000216635	-0.640528	C_vs_PRE	TEcounts	Hippocampus
MLT1E:ERVL-MaLR:LTR	-0.308373	4.49721	-3.89899	0.000119818	0.00020577	-0.580498	C_vs_PRE	TEcounts	Hippocampus
LTR40c:ERVL:LTR	0.259524	3.87263	3.884	0.000127066	0.000217552	-0.604201	C_vs_PRE	TEcounts	Hippocampus
Charlie22a:hAT-Charlie:DNA	0.29275	5.33767	3.87342	0.00013243	0.000226361	-0.701624	C_vs_PRE	TEcounts	Hippocampus
MER39B:ERV1:LTR	0.254881	4.57107	3.87544	0.000131389	0.000224676	-0.675191	C_vs_PRE	TEcounts	Hippocampus
SVA_B:SVA:Retroposon	0.225336	4.38065	3.87499	0.00013162	0.000225053	-0.667245	C_vs_PRE	TEcounts	Hippocampus
AluYc:Alu:SINE	0.270579	6.35158	3.94151	0.00010133	0.000175109	-0.457404	C_vs_PRE	TEcounts	Hippocampus
HERV9-int:ERV1:LTR	-0.320506	4.18864	-3.90792	0.000115688	0.000198928	-0.517848	C_vs_PRE	TEcounts	Hippocampus
AluYh3:Alu:SINE	0.253359	5.3727	3.90664	0.000116269	0.000199854	-0.579593	C_vs_PRE	TEcounts	Hippocampus
MER1B:hAT-Charlie:DNA	0.226487	8.01338	3.90602	0.000116556	0.000200336	-0.591508	C_vs_PRE	TEcounts	Hippocampus
CR1-12_AMi:CR1:LINE	0.334378	2.31236	3.90777	0.000115754	0.000199028	-0.320388	C_vs_PRE	TEcounts	Hippocampus
Tigger3a:TcMar-Tigger:DNA	0.273798	8.09786	3.80182	0.000174774	0.000295819	-0.974096	C_vs_PRE	TEcounts	Hippocampus
Tigger20a:TcMar-Tigger:DNA	0.277748	6.20931	3.80911	0.000169937	0.000287852	-0.945745	C_vs_PRE	TEcounts	Hippocampus
Tigger2a:TcMar-Tigger:DNA	0.258167	6.36908	3.80753	0.000170973	0.000289521	-0.952337	C_vs_PRE	TEcounts	Hippocampus
L1MB4:L1:LINE	0.284302	8.47701	3.77543	0.000193392	0.000325969	-1.06858	C_vs_PRE	TEcounts	Hippocampus
LTR26D:ERV1:LTR	-0.417234	0.880034	-3.84292	0.000149117	0.000253825	-0.297253	C_vs_PRE	TEcounts	Hippocampus
L2a:L2:LINE	0.278174	12.526	3.86074	0.000139139	0.000237391	-0.719571	C_vs_PRE	TEcounts	Hippocampus
LTR102_Mam:ERVL:LTR	-0.307767	2.61143	-3.81995	0.000162983	0.000276561	-0.675751	C_vs_PRE	TEcounts	Hippocampus
HERV30-int:ERV1:LTR	0.642797	-0.699096	3.82339	0.000160828	0.000273066	-0.172342	C_vs_PRE	TEcounts	Hippocampus
LTR16D:ERVL:LTR	-0.291099	4.23638	-3.81557	0.000165762	0.000281046	-0.873025	C_vs_PRE	TEcounts	Hippocampus
UCON15:UCON15:Unknown	0.488537	-0.0518792	3.82615	0.000159127	0.000270305	-0.254772	C_vs_PRE	TEcounts	Hippocampus
LTR28:ERV1:LTR	-0.388872	1.9722	-3.94779	9.8838e-05	0.000170946	-0.0962367	C_vs_PRE	TEcounts	Hippocampus
Charlie29a:hAT-Charlie:DNA	0.344828	5.78346	4.05781	6.35976e-05	0.000112011	-0.0114922	C_vs_PRE	TEcounts	Hippocampus
LTR10B1:ERV1:LTR	-0.528322	0.0990009	-4.05367	6.46726e-05	0.000113807	0.60989	C_vs_PRE	TEcounts	Hippocampus
MER136:DNA:DNA	-0.668926	-1.33638	-4.06648	6.14003e-05	0.000108307	0.883311	C_vs_PRE	TEcounts	Hippocampus
MER47B:TcMar-Tigger:DNA	0.306357	4.98252	4.07137	6.01926e-05	0.000106255	0.053186	C_vs_PRE	TEcounts	Hippocampus
LTR84b:ERVL:LTR	0.283554	4.70459	4.03589	6.94899e-05	0.000121993	-0.0761035	C_vs_PRE	TEcounts	Hippocampus
Penelope1_Vert:Penelope:LINE	0.330685	4.98433	4.04856	6.60224e-05	0.000116111	-0.0350956	C_vs_PRE	TEcounts	Hippocampus
AluY:Alu:SINE	0.254142	11.0962	4.10098	5.33504e-05	9.46125e-05	0.174036	C_vs_PRE	TEcounts	Hippocampus
UCON96:UCON96:Unknown	0.586207	-0.914909	4.11389	5.06058e-05	8.99227e-05	0.94617	C_vs_PRE	TEcounts	Hippocampus
L1M4c:L1:LINE	0.347338	7.19372	4.1051	5.24611e-05	9.31275e-05	0.16557	C_vs_PRE	TEcounts	Hippocampus
MER5C:hAT-Charlie:DNA	0.347282	4.99222	4.07878	5.8407e-05	0.000103261	0.0810001	C_vs_PRE	TEcounts	Hippocampus
LTR9B:ERV1:LTR	0.31368	3.63666	4.02916	7.13997e-05	0.000125192	-0.0383062	C_vs_PRE	TEcounts	Hippocampus
Tigger6b:TcMar-Tigger:DNA	0.312926	3.33013	3.98141	8.64684e-05	0.000150266	-0.187855	C_vs_PRE	TEcounts	Hippocampus
HERVK-int:ERVK:LTR	-0.321794	5.69743	-3.97449	8.88863e-05	0.000154309	-0.327056	C_vs_PRE	TEcounts	Hippocampus
MER46C:TcMar-Tigger:DNA	0.279011	7.00714	3.95426	9.63354e-05	0.000166798	-0.411331	C_vs_PRE	TEcounts	Hippocampus
MLT1F1-int:ERVL-MaLR:LTR	-0.301225	2.35394	-3.96783	9.1277e-05	0.000158345	-0.0859351	C_vs_PRE	TEcounts	Hippocampus
AluYi6:Alu:SINE	0.301946	2.92684	3.96703	9.15679e-05	0.000158821	-0.189857	C_vs_PRE	TEcounts	Hippocampus
HERVK3-int:ERVK:LTR	0.301238	4.36848	4.01859	7.45036e-05	0.000130372	-0.127916	C_vs_PRE	TEcounts	Hippocampus
LTR3B:ERVK:LTR	0.410404	0.356846	4.01854	7.45187e-05	0.000130391	0.393275	C_vs_PRE	TEcounts	Hippocampus
Tigger4:TcMar-Tigger:DNA	0.285994	6.74181	4.01975	7.41583e-05	0.000129796	-0.162556	C_vs_PRE	TEcounts	Hippocampus
UCON89:hAT:DNA	0.572008	-0.0889013	4.02755	7.18666e-05	0.00012598	0.499449	C_vs_PRE	TEcounts	Hippocampus
Tigger19b:TcMar-Tigger:DNA	0.27949	7.35603	3.99937	8.04786e-05	0.000140332	-0.241059	C_vs_PRE	TEcounts	Hippocampus
LTR54:ERV1:LTR	0.271526	3.94662	3.99491	8.19289e-05	0.000142757	-0.194121	C_vs_PRE	TEcounts	Hippocampus
AluYk2:Alu:SINE	0.242961	3.70766	3.5466	0.000454215	0.000739151	-1.78862	C_vs_PRE	TEcounts	Hippocampus
AluSc8:Alu:SINE	0.304029	9.02454	3.54561	0.000455857	0.000741697	-1.87188	C_vs_PRE	TEcounts	Hippocampus
LTR81:Gypsy:LTR	-0.352087	1.8019	-3.54412	0.000458321	0.000745452	-1.50957	C_vs_PRE	TEcounts	Hippocampus
MLT-int:ERVL-MaLR:LTR	-0.318572	3.17732	-3.55371	0.000442605	0.000721034	-1.69095	C_vs_PRE	TEcounts	Hippocampus
GSATII:centr:Satellite	0.387862	3.2194	3.54926	0.000449837	0.000732446	-1.71642	C_vs_PRE	TEcounts	Hippocampus
AluYc3:Alu:SINE	0.226264	3.51206	3.53826	0.000468192	0.000760819	-1.79818	C_vs_PRE	TEcounts	Hippocampus
LTR38B:ERV1:LTR	0.368954	1.49922	3.58731	0.000391418	0.000641025	-1.34344	C_vs_PRE	TEcounts	Hippocampus
L1MDb:L1:LINE	0.311761	4.46669	3.58029	0.000401642	0.00065702	-1.72375	C_vs_PRE	TEcounts	Hippocampus
MER4C:ERV1:LTR	0.230589	3.72943	3.4602	0.000620059	0.000996115	-2.08111	C_vs_PRE	TEcounts	Hippocampus
OldhAT1:hAT-Ac:DNA	0.209791	6.86314	3.45362	0.000634757	0.00101887	-2.18628	C_vs_PRE	TEcounts	Hippocampus
L1MEa:L1:LINE	-0.406829	3.8959	-3.43981	0.000666716	0.00106761	-2.15641	C_vs_PRE	TEcounts	Hippocampus
X9_LINE:L1:LINE	0.265642	4.36403	3.50604	0.000526083	0.0008509	-1.97188	C_vs_PRE	TEcounts	Hippocampus
MER2B:TcMar-Tigger:DNA	0.261085	5.63892	3.50424	0.0005295	0.000856137	-2.00978	C_vs_PRE	TEcounts	Hippocampus
Tigger4a:TcMar-Tigger:DNA	0.25352	7.56732	3.51574	0.00050798	0.000822915	-1.97835	C_vs_PRE	TEcounts	Hippocampus
UCON71_Crp:UCON71_Crp:Unknown	0.314407	2.82639	3.51536	0.000508676	0.00082395	-1.79291	C_vs_PRE	TEcounts	Hippocampus
MER67A:ERV1:LTR	0.286904	1.91775	3.51361	0.000511903	0.000828944	-1.65477	C_vs_PRE	TEcounts	Hippocampus
MER34A1:ERV1:LTR	-0.275331	3.40593	-3.51238	0.000514177	0.000832391	-1.86285	C_vs_PRE	TEcounts	Hippocampus
MER92C:ERV1:LTR	-0.387299	0.378972	-3.48455	0.000568328	0.000916083	-1.49686	C_vs_PRE	TEcounts	Hippocampus
MER21C:ERVL:LTR	0.217409	7.694	3.48379	0.000569883	0.000918486	-2.08616	C_vs_PRE	TEcounts	Hippocampus
Charlie15a:hAT-Charlie:DNA	0.223329	6.58931	3.48057	0.000576499	0.000928575	-2.09555	C_vs_PRE	TEcounts	Hippocampus
Charlie23a:hAT-Charlie:DNA	0.285135	5.50137	3.49299	0.000551371	0.000889897	-2.04601	C_vs_PRE	TEcounts	Hippocampus
Charlie25:hAT-Charlie:DNA	0.310661	5.71594	3.70427	0.000253362	0.000422466	-1.31876	C_vs_PRE	TEcounts	Hippocampus
UCON44:UCON44:Unknown	0.343516	1.62007	3.69534	0.000262014	0.000436311	-0.988065	C_vs_PRE	TEcounts	Hippocampus
Arthur1:hAT-Tip100:DNA	-0.292126	5.41053	-3.74856	0.00021426	0.000359939	-1.15547	C_vs_PRE	TEcounts	Hippocampus
MER44A:TcMar-Tigger:DNA	0.276805	6.61542	3.75732	0.00020723	0.000348414	-1.13468	C_vs_PRE	TEcounts	Hippocampus
L1MEg1:L1:LINE	0.335163	4.18177	3.76909	0.000198135	0.000333572	-1.04471	C_vs_PRE	TEcounts	Hippocampus
L1MC2:L1:LINE	0.32022	7.77567	3.76341	0.000202474	0.000340638	-1.11395	C_vs_PRE	TEcounts	Hippocampus
L1M6B:L1:LINE	0.260837	4.92604	3.76248	0.000203196	0.000341812	-1.09636	C_vs_PRE	TEcounts	Hippocampus
Tigger15a:TcMar-Tigger:DNA	0.274496	8.08054	3.73375	0.000226651	0.000379801	-1.21957	C_vs_PRE	TEcounts	Hippocampus
LTR16A2:ERVL:LTR	-0.293115	5.1175	-3.73832	0.000222755	0.000373555	-1.18712	C_vs_PRE	TEcounts	Hippocampus
MLT1-int:ERVL-MaLR:LTR	0.362788	3.35727	3.73624	0.000224521	0.000376363	-1.09549	C_vs_PRE	TEcounts	Hippocampus
ORSL-2b:hAT-Tip100:DNA	-0.272598	4.24098	-3.68499	0.000272399	0.000452764	-1.3424	C_vs_PRE	TEcounts	Hippocampus
L1ME3B:L1:LINE	0.287287	8.46993	3.63142	0.000332636	0.000548351	-1.57914	C_vs_PRE	TEcounts	Hippocampus
Charlie7:hAT-Charlie:DNA	0.296529	6.9095	3.62657	0.000338673	0.000557984	-1.59786	C_vs_PRE	TEcounts	Hippocampus
ERV24_Prim-int:ERV1:LTR	-0.309317	2.69178	-3.62648	0.000338778	0.000558125	-1.37406	C_vs_PRE	TEcounts	Hippocampus
L1M2:L1:LINE	0.299745	8.51607	3.60856	0.000361977	0.000594843	-1.65859	C_vs_PRE	TEcounts	Hippocampus
UCON11:TcMar-Tigger:DNA	-0.412231	-0.352407	-3.60109	0.000372082	0.000610647	-0.983085	C_vs_PRE	TEcounts	Hippocampus
UCON100:DNA:DNA?	0.874668	-2.1017	3.61213	0.000357239	0.00058736	-0.684911	C_vs_PRE	TEcounts	Hippocampus
MER21-int:ERVL:LTR	0.288523	3.98428	3.67005	0.000288081	0.000477753	-1.38542	C_vs_PRE	TEcounts	Hippocampus
Tigger2b_Pri:TcMar-Tigger:DNA	0.280538	6.36311	3.66874	0.000289498	0.000480075	-1.44854	C_vs_PRE	TEcounts	Hippocampus
Tigger5b:TcMar-Tigger:DNA	0.26629	6.0119	3.68452	0.000272888	0.000453551	-1.39095	C_vs_PRE	TEcounts	Hippocampus
LTR38-int:ERV1:LTR	0.477693	-0.0354385	3.67842	0.000279197	0.000463688	-0.79454	C_vs_PRE	TEcounts	Hippocampus
LTR57-int:ERVL:LTR	-0.349714	2.45611	-3.64624	0.000314833	0.000520137	-1.25969	C_vs_PRE	TEcounts	Hippocampus
MER68-int:ERVL:LTR	0.224254	2.9973	3.65919	0.000300006	0.000496869	-1.31896	C_vs_PRE	TEcounts	Hippocampus
MER57D:ERV1:LTR	-0.308701	2.14896	-3.6576	0.000301789	0.000499678	-1.18557	C_vs_PRE	TEcounts	Hippocampus
UCON86:L2:LINE	0.398988	0.283513	3.65322	0.00030675	0.000507482	-0.921929	C_vs_PRE	TEcounts	Hippocampus
Charlie1:hAT-Charlie:DNA	0.334658	6.39188	4.59178	6.53206e-06	1.25163e-05	2.15995	C_vs_PRE	TEcounts	Hippocampus
L1ME3D:L1:LINE	0.377943	7.13178	4.59094	6.55669e-06	1.25618e-05	2.1544	C_vs_PRE	TEcounts	Hippocampus
Tigger2:TcMar-Tigger:DNA	0.313718	7.64794	4.59047	6.57061e-06	1.25868e-05	2.15221	C_vs_PRE	TEcounts	Hippocampus
MSR1:Satellite:Satellite	0.569843	2.14524	4.64644	5.11051e-06	9.88466e-06	2.68452	C_vs_PRE	TEcounts	Hippocampus
MER75A:PiggyBac:DNA	-0.438983	0.76426	-4.6453	5.13674e-06	9.93271e-06	2.90744	C_vs_PRE	TEcounts	Hippocampus
LTR103_Mam:ERV1:LTR	-0.339003	3.75812	-4.66112	4.78246e-06	9.26824e-06	2.54744	C_vs_PRE	TEcounts	Hippocampus
LTR75_1:ERV1:LTR	-0.353836	1.06633	-4.62199	5.70506e-06	1.09903e-05	2.77557	C_vs_PRE	TEcounts	Hippocampus
MER30:hAT-Charlie:DNA	0.286622	7.44914	4.63662	5.3417e-06	1.03172e-05	2.35119	C_vs_PRE	TEcounts	Hippocampus
LTR65:ERV1:LTR	0.371038	3.42051	4.6306	5.48842e-06	1.05921e-05	2.43399	C_vs_PRE	TEcounts	Hippocampus
MER45R:hAT-Tip100:DNA	0.319529	3.3033	4.50317	9.67711e-06	1.82842e-05	1.90332	C_vs_PRE	TEcounts	Hippocampus
MER84:ERV1:LTR	-0.395234	1.82085	-4.51795	9.06719e-06	1.71769e-05	2.21107	C_vs_PRE	TEcounts	Hippocampus
AluSz6:Alu:SINE	0.346797	10.5495	4.50308	9.68113e-06	1.82905e-05	1.79906	C_vs_PRE	TEcounts	Hippocampus
LTR22B1:ERVK:LTR	-0.436186	1.31479	-4.52482	8.79606e-06	1.66787e-05	2.31518	C_vs_PRE	TEcounts	Hippocampus
PrimLTR79:ERV1:LTR	-0.587295	-0.0264646	-4.56899	7.23119e-06	1.3808e-05	2.72523	C_vs_PRE	TEcounts	Hippocampus
MER58C:hAT-Charlie:DNA	0.304308	6.40096	4.56637	7.31594e-06	1.39652e-05	2.05111	C_vs_PRE	TEcounts	Hippocampus
Kanga1d:TcMar-Tc2:DNA	0.40949	3.73648	4.53606	8.36946e-06	1.58907e-05	1.99979	C_vs_PRE	TEcounts	Hippocampus
MER52C:ERV1:LTR	-0.33488	2.6997	-4.54195	8.15417e-06	1.55014e-05	2.17383	C_vs_PRE	TEcounts	Hippocampus
LTR73:ERV1:LTR	-0.671054	0.435955	-4.78985	2.655e-06	5.25442e-06	3.60243	C_vs_PRE	TEcounts	Hippocampus
AluSg4:Alu:SINE	0.319624	7.4568	4.7891	2.66432e-06	5.27214e-06	3.02051	C_vs_PRE	TEcounts	Hippocampus
LTR27:ERV1:LTR	0.42682	1.6265	4.78105	2.76509e-06	5.46252e-06	3.34505	C_vs_PRE	TEcounts	Hippocampus
X6B_LINE:CR1:LINE	0.386352	4.74176	4.77731	2.81323e-06	5.55419e-06	2.99253	C_vs_PRE	TEcounts	Hippocampus
MLT1H1-int:ERVL-MaLR:LTR	-0.485312	2.26127	-4.77728	2.81366e-06	5.55431e-06	3.27091	C_vs_PRE	TEcounts	Hippocampus
MER97d:hAT-Tip100:DNA	-0.5645	1.29379	-4.83073	2.19665e-06	4.37715e-06	3.65582	C_vs_PRE	TEcounts	Hippocampus
Cheshire:hAT-Charlie:DNA	0.36219	5.78587	4.85347	1.9758e-06	3.9494e-06	3.31499	C_vs_PRE	TEcounts	Hippocampus
MER125:DNA:DNA	0.51216	1.66794	4.81172	2.39946e-06	4.76444e-06	3.47452	C_vs_PRE	TEcounts	Hippocampus
LTR34:ERV1:LTR	0.403873	3.20864	4.81148	2.40213e-06	4.76941e-06	3.25369	C_vs_PRE	TEcounts	Hippocampus
HERVK11D-int:ERVK:LTR	-1.13515	-0.0946856	-4.82788	2.22596e-06	4.43309e-06	3.87892	C_vs_PRE	TEcounts	Hippocampus
AluSp:Alu:SINE	0.301564	10.3831	4.82211	2.28645e-06	4.54916e-06	3.18513	C_vs_PRE	TEcounts	Hippocampus
MER57E1:ERV1:LTR	0.333412	3.45844	4.71292	3.77977e-06	7.38229e-06	2.79308	C_vs_PRE	TEcounts	Hippocampus
AmnSINE1:5S-Deu-L2:SINE	0.329546	6.37873	4.70994	3.83162e-06	7.48153e-06	2.67283	C_vs_PRE	TEcounts	Hippocampus
HERVL-int:ERVL:LTR	-0.306392	7.26499	-4.70734	3.87719e-06	7.5664e-06	2.65939	C_vs_PRE	TEcounts	Hippocampus
L1P4c:L1:LINE	0.840101	-1.53286	4.70619	3.89759e-06	7.60415e-06	3.47706	C_vs_PRE	TEcounts	Hippocampus
LTR22A:ERVK:LTR	-0.599655	1.65832	-4.67103	4.57273e-06	8.87196e-06	2.90951	C_vs_PRE	TEcounts	Hippocampus
Tigger1:TcMar-Tigger:DNA	0.332745	10.4013	4.74423	3.27553e-06	6.43199e-06	2.83914	C_vs_PRE	TEcounts	Hippocampus
MER6:TcMar-Tigger:DNA	0.338687	5.24456	4.74256	3.30062e-06	6.47861e-06	2.82724	C_vs_PRE	TEcounts	Hippocampus
AluSx:Alu:SINE	0.291896	11.5364	4.75585	3.10538e-06	6.10706e-06	2.90213	C_vs_PRE	TEcounts	Hippocampus
SST1:centr:Satellite	-0.604456	6.11178	-4.75563	3.10842e-06	6.11221e-06	2.87842	C_vs_PRE	TEcounts	Hippocampus
ERVL-B4-int:ERVL:LTR	-0.335014	6.83004	-4.72731	3.53942e-06	6.92841e-06	2.74797	C_vs_PRE	TEcounts	Hippocampus
UCON80:hAT:DNA	0.59078	-0.399794	4.73461	3.42307e-06	6.70888e-06	3.43765	C_vs_PRE	TEcounts	Hippocampus
UCON23:hAT-Tip100:DNA	0.49959	1.26085	4.73198	3.46447e-06	6.78493e-06	3.18598	C_vs_PRE	TEcounts	Hippocampus
MER34C2:ERV1:LTR	0.281512	3.11987	4.24136	2.98288e-05	5.40359e-05	0.850787	C_vs_PRE	TEcounts	Hippocampus
MamGypLTR2c:Gypsy:LTR	-0.341867	3.98152	-4.23911	3.01123e-05	5.45254e-05	0.761616	C_vs_PRE	TEcounts	Hippocampus
Helitron2Na_Mam:Helitron:RC?	0.337527	3.91248	4.24844	2.89557e-05	5.25303e-05	0.79779	C_vs_PRE	TEcounts	Hippocampus
L5:RTE-X:LINE	0.320417	4.54374	4.2451	2.93648e-05	5.3239e-05	0.750025	C_vs_PRE	TEcounts	Hippocampus
Eulor7:DNA:DNA?	0.616681	0.00935367	4.22802	3.15448e-05	5.70259e-05	1.25449	C_vs_PRE	TEcounts	Hippocampus
MER5C1:hAT-Charlie:DNA	0.323373	4.47596	4.28345	2.49814e-05	4.55823e-05	0.907067	C_vs_PRE	TEcounts	Hippocampus
MER76:ERVL:LTR	0.366603	3.82704	4.26883	2.65723e-05	4.83592e-05	0.88795	C_vs_PRE	TEcounts	Hippocampus
Charlie1a:hAT-Charlie:DNA	0.312799	8.36401	4.15119	4.34113e-05	7.75944e-05	0.347832	C_vs_PRE	TEcounts	Hippocampus
L1ME3E:L1:LINE	0.340721	7.45887	4.15368	4.29679e-05	7.6845e-05	0.355582	C_vs_PRE	TEcounts	Hippocampus
UCON65:UCON65:Unknown	0.518216	2.08383	4.12209	4.89333e-05	8.71017e-05	0.519943	C_vs_PRE	TEcounts	Hippocampus
HUERS-P1-int:ERV1:LTR	-0.326195	3.65541	-4.11791	4.97801e-05	8.85541e-05	0.315252	C_vs_PRE	TEcounts	Hippocampus
Eulor8:TcMar:DNA	-0.484544	0.713404	-4.13718	4.59927e-05	8.20249e-05	0.829994	C_vs_PRE	TEcounts	Hippocampus
Charlie2a:hAT-Charlie:DNA	0.28666	6.0417	4.13452	4.6497e-05	8.2878e-05	0.284465	C_vs_PRE	TEcounts	Hippocampus
AluJb:Alu:SINE	0.285307	12.157	4.19475	3.62441e-05	6.51932e-05	0.553491	C_vs_PRE	TEcounts	Hippocampus
MLT1A0-int:ERVL-MaLR:LTR	-0.342046	5.44781	-4.16917	4.03022e-05	7.22438e-05	0.427733	C_vs_PRE	TEcounts	Hippocampus
Eulor10:DNA:DNA?	0.586077	-0.0851193	4.41887	1.39865e-05	2.60361e-05	2.05382	C_vs_PRE	TEcounts	Hippocampus
LTR57:ERVL:LTR	-0.462777	1.51248	-4.40367	1.49377e-05	2.7751e-05	1.79066	C_vs_PRE	TEcounts	Hippocampus
MamRep1161:TcMar-Tigger:DNA	0.942308	-2.49829	4.41836	1.40171e-05	2.60897e-05	2.43872	C_vs_PRE	TEcounts	Hippocampus
MLT1G3-int:ERVL-MaLR:LTR	0.481529	2.46825	4.46277	1.15531e-05	2.16804e-05	1.84853	C_vs_PRE	TEcounts	Hippocampus
Charlie5:hAT-Charlie:DNA	0.362562	6.07389	4.44709	1.23715e-05	2.31558e-05	1.549	C_vs_PRE	TEcounts	Hippocampus
L2:L2:LINE	0.339753	10.9892	4.45451	1.19777e-05	2.24537e-05	1.5999	C_vs_PRE	TEcounts	Hippocampus
UCON46:UCON46:Unknown	-0.615562	0.364007	-4.45191	1.21141e-05	2.26932e-05	2.15834	C_vs_PRE	TEcounts	Hippocampus
AluSx1:Alu:SINE	0.288881	11.5776	4.32852	2.06283e-05	3.79016e-05	1.08539	C_vs_PRE	TEcounts	Hippocampus
HERVIP10B3-int:ERV1:LTR	0.508117	3.72512	4.31888	2.14937e-05	3.94438e-05	1.09753	C_vs_PRE	TEcounts	Hippocampus
Tigger17b:TcMar-Tigger:DNA	-0.387561	2.68487	-4.33375	2.0173e-05	3.71006e-05	1.3094	C_vs_PRE	TEcounts	Hippocampus
Eulor6B:DNA:DNA?	-0.496328	0.443292	-4.30536	2.27656e-05	4.16927e-05	1.54414	C_vs_PRE	TEcounts	Hippocampus
LTR77:ERV1:LTR	-0.413608	0.978676	-4.30126	2.3165e-05	4.23917e-05	1.44813	C_vs_PRE	TEcounts	Hippocampus
Chompy-7_Croc:PIF-Harbinger:DNA	0.998171	-1.72084	4.37499	1.6905e-05	3.12786e-05	2.1158	C_vs_PRE	TEcounts	Hippocampus
MER74A:ERVL:LTR	0.393686	5.47953	4.37251	1.7086e-05	3.16033e-05	1.24479	C_vs_PRE	TEcounts	Hippocampus
MER2:TcMar-Tigger:DNA	0.329062	8.73228	4.35366	1.85258e-05	3.4163e-05	1.16248	C_vs_PRE	TEcounts	Hippocampus
UCON8:DNA:DNA	0.227717	2.96224	2.60405	0.00968265	0.01367	-4.51959	C_vs_PRE	TEcounts	Hippocampus
LTR60:ERV1:LTR	-0.351949	0.50349	-2.60311	0.00970881	0.0137062	-4.11337	C_vs_PRE	TEcounts	Hippocampus
LTR41B:ERVL:LTR	0.161703	4.20517	2.60282	0.00971663	0.0137159	-4.64068	C_vs_PRE	TEcounts	Hippocampus
MamTip1:hAT-Tip100:DNA	0.194847	4.29934	2.60861	0.00955755	0.0135026	-4.63077	C_vs_PRE	TEcounts	Hippocampus
LTR15:ERV1:LTR	0.193205	2.36578	2.58018	0.0103619	0.0145802	-4.48248	C_vs_PRE	TEcounts	Hippocampus
MamGypLTR3:Gypsy:LTR	-0.189698	3.11887	-2.58016	0.0103624	0.0145802	-4.58978	C_vs_PRE	TEcounts	Hippocampus
LTR47B:ERVL:LTR	0.349942	0.840493	2.59186	0.0100245	0.0141317	-4.21709	C_vs_PRE	TEcounts	Hippocampus
MER85:PiggyBac:DNA	0.189198	4.94699	2.58743	0.0101512	0.0142978	-4.70835	C_vs_PRE	TEcounts	Hippocampus
MIR3:MIR:SINE	0.171408	11.3219	2.63601	0.00883581	0.0125385	-4.57726	C_vs_PRE	TEcounts	Hippocampus
UCON74:DNA:DNA?	-0.240439	1.87433	-2.63589	0.0088389	0.0125416	-4.24532	C_vs_PRE	TEcounts	Hippocampus
MLT1F1:ERVL-MaLR:LTR	-0.162542	6.11933	-2.63606	0.0088345	0.0125372	-4.6004	C_vs_PRE	TEcounts	Hippocampus
LTR9A1:ERV1:LTR	-0.206883	3.10822	-2.63875	0.00876642	0.0124504	-4.43363	C_vs_PRE	TEcounts	Hippocampus
LTR35B:ERV1:LTR	-0.250829	1.50552	-2.64821	0.00853049	0.0121285	-4.14833	C_vs_PRE	TEcounts	Hippocampus
UCON105:UCON105:Unknown	0.198887	4.50543	2.64779	0.00854094	0.0121422	-4.53971	C_vs_PRE	TEcounts	Hippocampus
MLT1E2-int:ERVL-MaLR:LTR	0.222526	2.97487	2.61822	0.00929864	0.0131565	-4.47822	C_vs_PRE	TEcounts	Hippocampus
HAL1:L1:LINE	0.199761	9.83451	2.61734	0.009322	0.0131886	-4.64077	C_vs_PRE	TEcounts	Hippocampus
LTR47B2:ERVL:LTR	-0.234949	2.01291	-2.61662	0.00934122	0.0132145	-4.31968	C_vs_PRE	TEcounts	Hippocampus
MSTB2-int:ERVL-MaLR:LTR	-0.288304	2.57228	-2.61633	0.00934916	0.0132245	-4.41016	C_vs_PRE	TEcounts	Hippocampus
Eulor2A:DNA:DNA?	0.306379	1.52324	2.62535	0.00911068	0.0129024	-4.24535	C_vs_PRE	TEcounts	Hippocampus
CR1_Mam:CR1:LINE	0.209237	6.6258	2.63175	0.00894483	0.0126775	-4.61417	C_vs_PRE	TEcounts	Hippocampus
MER33:hAT-Charlie:DNA	0.20375	8.03227	2.62648	0.00908113	0.0128637	-4.62827	C_vs_PRE	TEcounts	Hippocampus
LTR16A1:ERVL:LTR	-0.203341	5.70606	-2.62608	0.00909164	0.0128773	-4.62261	C_vs_PRE	TEcounts	Hippocampus
LTR81AB:Gypsy:LTR	-0.230765	2.0133	-2.53122	0.01189	0.0165939	-4.53727	C_vs_PRE	TEcounts	Hippocampus
L1M4:L1:LINE	0.201935	9.65736	2.54329	0.0114955	0.0160777	-4.82964	C_vs_PRE	TEcounts	Hippocampus
UCON81:hAT-Charlie:DNA	0.353534	0.0349193	2.54285	0.0115097	0.0160961	-4.21932	C_vs_PRE	TEcounts	Hippocampus
MER94B:hAT-Blackjack:DNA	-0.199057	3.70664	-2.54082	0.0115754	0.0161847	-4.75433	C_vs_PRE	TEcounts	Hippocampus
LTR90A:LTR:LTR	0.192798	4.12953	2.53908	0.0116317	0.0162571	-4.79606	C_vs_PRE	TEcounts	Hippocampus
LTR12D:ERV1:LTR	-0.22729	4.71582	-2.53897	0.0116354	0.0162615	-4.82029	C_vs_PRE	TEcounts	Hippocampus
Tigger16a:TcMar-Tigger:DNA	0.188006	6.46981	2.53796	0.0116684	0.0163026	-4.85112	C_vs_PRE	TEcounts	Hippocampus
MER66D:ERV1:LTR	0.285538	1.76101	2.52401	0.0121311	0.0169148	-4.5286	C_vs_PRE	TEcounts	Hippocampus
Harlequin-int:ERV1:LTR	-0.172739	5.46414	-2.56695	0.0107564	0.0150961	-4.77022	C_vs_PRE	TEcounts	Hippocampus
L1P4e:L1:LINE	0.208421	3.04502	2.56536	0.0108049	0.015159	-4.61904	C_vs_PRE	TEcounts	Hippocampus
MER75:PiggyBac:DNA	0.2118	4.12467	2.57548	0.0105006	0.0147595	-4.70419	C_vs_PRE	TEcounts	Hippocampus
MER52A:ERV1:LTR	0.181916	6.42598	2.56468	0.0108255	0.015185	-4.78422	C_vs_PRE	TEcounts	Hippocampus
UCON31:UCON31:Unknown	0.249322	1.54661	2.54691	0.0113798	0.0159252	-4.43771	C_vs_PRE	TEcounts	Hippocampus
MER67C:ERV1:LTR	0.194361	4.50508	2.54538	0.0114287	0.0159897	-4.79954	C_vs_PRE	TEcounts	Hippocampus
Tigger9a:TcMar-Tigger:DNA	0.196727	5.22697	2.55947	0.0109855	0.0153996	-4.78566	C_vs_PRE	TEcounts	Hippocampus
L1MC:L1:LINE	0.226669	7.64542	2.75281	0.00627761	0.00907127	-4.2966	C_vs_PRE	TEcounts	Hippocampus
MLT1J2-int:ERVL-MaLR:LTR	-0.226709	3.17349	-2.74889	0.00635116	0.0091734	-4.15586	C_vs_PRE	TEcounts	Hippocampus
MER104:TcMar-Tc2:DNA	0.231421	6.19734	2.72659	0.00678496	0.00976463	-4.36359	C_vs_PRE	TEcounts	Hippocampus
MIRc:MIR:SINE	0.186097	11.6619	2.72445	0.00682804	0.00982122	-4.3416	C_vs_PRE	TEcounts	Hippocampus
UCON39:TcMar-Tigger:DNA	-0.292103	0.960505	-2.73705	0.00657836	0.0094806	-3.83327	C_vs_PRE	TEcounts	Hippocampus
MER76-int:ERVL:LTR	-0.265559	0.870175	-2.73513	0.00661589	0.00953277	-3.82317	C_vs_PRE	TEcounts	Hippocampus
MER57A-int:ERV1:LTR	0.205555	5.34539	2.78594	0.00568546	0.00825503	-4.19527	C_vs_PRE	TEcounts	Hippocampus
MER112:hAT-Charlie:DNA	0.216912	7.19391	2.784	0.00571879	0.0083009	-4.21217	C_vs_PRE	TEcounts	Hippocampus
LTR31:ERV1:LTR	0.292881	2.23268	2.78679	0.00567101	0.00823613	-3.92851	C_vs_PRE	TEcounts	Hippocampus
L1ME4c:L1:LINE	0.225202	8.209	2.75865	0.00616925	0.00892232	-4.27964	C_vs_PRE	TEcounts	Hippocampus
LTR18C:ERVL:LTR	-0.344545	0.0906495	-2.77719	0.00583667	0.00846432	-3.58898	C_vs_PRE	TEcounts	Hippocampus
LTR2B:ERV1:LTR	0.222934	2.53919	2.76159	0.0061155	0.00884814	-4.04331	C_vs_PRE	TEcounts	Hippocampus
X7B_LINE:CR1:LINE	0.222906	4.87556	2.77161	0.005935	0.00860041	-4.22471	C_vs_PRE	TEcounts	Hippocampus
MER6B:TcMar-Tigger:DNA	0.236678	4.77564	2.67034	0.00800083	0.0114161	-4.48956	C_vs_PRE	TEcounts	Hippocampus
L1M:L1:LINE	0.223308	3.99996	2.66768	0.00806281	0.0115023	-4.46073	C_vs_PRE	TEcounts	Hippocampus
X7A_LINE:CR1:LINE	0.202467	5.34373	2.68364	0.00769672	0.0110046	-4.46905	C_vs_PRE	TEcounts	Hippocampus
MER57C1:ERV1:LTR	0.308124	0.837929	2.66428	0.00814282	0.0116084	-4.03579	C_vs_PRE	TEcounts	Hippocampus
LTR51:ERV1:LTR	0.210278	2.80159	2.66421	0.00814454	0.0116102	-4.33928	C_vs_PRE	TEcounts	Hippocampus
Tigger16b:TcMar-Tigger:DNA	0.201811	5.84924	2.68511	0.00766385	0.0109593	-4.47098	C_vs_PRE	TEcounts	Hippocampus
MER5A:hAT-Charlie:DNA	0.171198	10.019	2.70682	0.0071919	0.0103198	-4.40565	C_vs_PRE	TEcounts	Hippocampus
L1MEd:L1:LINE	0.224808	9.68314	2.72207	0.00687618	0.00988749	-4.36841	C_vs_PRE	TEcounts	Hippocampus
ORSL-2a:hAT-Tip100:DNA	-0.193604	3.42109	-2.72178	0.00688204	0.00989542	-4.25407	C_vs_PRE	TEcounts	Hippocampus
L1PB2:L1:LINE	0.214791	7.16505	2.69075	0.00753861	0.0107914	-4.46169	C_vs_PRE	TEcounts	Hippocampus
Charlie19a:hAT-Charlie:DNA	0.200841	5.89764	2.68836	0.00759152	0.0108639	-4.46287	C_vs_PRE	TEcounts	Hippocampus
LTR47A2:ERVL:LTR	0.224394	1.16858	2.688	0.00759951	0.0108738	-4.00876	C_vs_PRE	TEcounts	Hippocampus
MER41D:ERV1:LTR	-0.188918	2.771	-2.701	0.00731585	0.0104887	-4.22423	C_vs_PRE	TEcounts	Hippocampus
MER92D:ERV1:LTR	-0.294863	0.493667	-2.70018	0.00733332	0.0105122	-3.85269	C_vs_PRE	TEcounts	Hippocampus
AluSq4:Alu:SINE	0.169378	5.77104	2.69878	0.00736351	0.0105534	-4.43446	C_vs_PRE	TEcounts	Hippocampus
L1MD3:L1:LINE	0.198889	7.67629	2.69764	0.00738819	0.0105856	-4.44359	C_vs_PRE	TEcounts	Hippocampus
L1MB7:L1:LINE	0.204792	10.0452	2.6955	0.00743452	0.0106477	-4.43537	C_vs_PRE	TEcounts	Hippocampus
L1M5:L1:LINE	0.204518	10.7513	2.50671	0.0127279	0.0177074	-4.90929	C_vs_PRE	TEcounts	Hippocampus
MER126:DNA:DNA	-0.185879	3.86661	-2.31736	0.0211735	0.0286582	-5.30176	C_vs_PRE	TEcounts	Hippocampus
MER103C:hAT-Charlie:DNA	0.17558	8.27785	2.30008	0.0221469	0.029915	-5.41705	C_vs_PRE	TEcounts	Hippocampus
L4_A_Mam:RTE-X:LINE	0.161606	8.04312	2.29099	0.0226741	0.0305855	-5.43829	C_vs_PRE	TEcounts	Hippocampus
LTR16B1:ERVL:LTR	-0.172261	4.3981	-2.28939	0.0227683	0.0307082	-5.40048	C_vs_PRE	TEcounts	Hippocampus
MIR:MIR:SINE	0.159651	12.5246	2.29288	0.0225637	0.0304479	-5.39442	C_vs_PRE	TEcounts	Hippocampus
LTR58:ERV1:LTR	-0.386778	-0.980615	-2.34535	0.0196763	0.0267476	-4.49928	C_vs_PRE	TEcounts	Hippocampus
HERV1_LTRd:ERV1:LTR	-0.476004	-1.9316	-2.34445	0.0197231	0.0268048	-4.32224	C_vs_PRE	TEcounts	Hippocampus
MER121B:hAT:DNA	-0.280307	0.45021	-2.35431	0.0192171	0.0261518	-4.70367	C_vs_PRE	TEcounts	Hippocampus
LTR32:ERVL:LTR	-0.160639	4.85029	-2.35042	0.0194154	0.0264104	-5.27975	C_vs_PRE	TEcounts	Hippocampus
L1M6:L1:LINE	0.188226	7.71675	2.32865	0.0205578	0.0278773	-5.35333	C_vs_PRE	TEcounts	Hippocampus
L1MEg:L1:LINE	0.193533	9.09449	2.32589	0.0207069	0.0280636	-5.35403	C_vs_PRE	TEcounts	Hippocampus
AluYh9:Alu:SINE	0.250232	0.129374	2.33658	0.020135	0.027331	-4.7185	C_vs_PRE	TEcounts	Hippocampus
MER83A-int:ERV1:LTR	-0.299539	-0.0033994	-2.3346	0.0202398	0.0274694	-4.6773	C_vs_PRE	TEcounts	Hippocampus
LTR12F:ERV1:LTR	0.186646	4.28795	2.33368	0.0202888	0.0275346	-5.29673	C_vs_PRE	TEcounts	Hippocampus
MER4D1:ERV1:LTR	0.177013	5.9435	2.32963	0.0205051	0.0278124	-5.34657	C_vs_PRE	TEcounts	Hippocampus
MLT2D:ERVL:LTR	-0.1505	6.05505	-2.2811	0.0232604	0.0313395	-5.45693	C_vs_PRE	TEcounts	Hippocampus
MER97a:hAT-Tip100:DNA	-0.240441	3.10384	-2.23069	0.026459	0.0353919	-5.40335	C_vs_PRE	TEcounts	Hippocampus
AluYm1:Alu:SINE	0.282598	6.44152	2.22555	0.0268059	0.0358392	-5.5828	C_vs_PRE	TEcounts	Hippocampus
LTR42:ERVL:LTR	0.131217	3.12843	2.24172	0.0257284	0.0344563	-5.39618	C_vs_PRE	TEcounts	Hippocampus
MER110:ERV1:LTR	-0.2045	2.92049	-2.23934	0.0258845	0.0346525	-5.3661	C_vs_PRE	TEcounts	Hippocampus
MER4A1_:ERV1:LTR	0.16115	3.5909	2.21201	0.0277377	0.0370077	-5.51531	C_vs_PRE	TEcounts	Hippocampus
Charlie24:hAT-Charlie:DNA	0.169981	5.64225	2.22391	0.026917	0.0359727	-5.58056	C_vs_PRE	TEcounts	Hippocampus
CR1-11_Crp:CR1:LINE	0.366493	-0.935233	2.22387	0.0269198	0.0359749	-4.80808	C_vs_PRE	TEcounts	Hippocampus
LTR9C:ERV1:LTR	0.202355	1.80531	2.21643	0.0274306	0.0366201	-5.24997	C_vs_PRE	TEcounts	Hippocampus
L1PA13:L1:LINE	0.173034	9.02515	2.21961	0.0272111	0.0363455	-5.59246	C_vs_PRE	TEcounts	Hippocampus
MLT1A-int:ERVL-MaLR:LTR	-0.181702	3.917	-2.21871	0.027273	0.0364248	-5.52479	C_vs_PRE	TEcounts	Hippocampus
MER50B:ERV1:LTR	-0.171335	3.3599	-2.26954	0.0239624	0.0322159	-5.35654	C_vs_PRE	TEcounts	Hippocampus
Kanga1a:TcMar-Tc2:DNA	0.189798	5.01823	2.26709	0.0241136	0.0324131	-5.47442	C_vs_PRE	TEcounts	Hippocampus
L1MA4:L1:LINE	0.185965	8.75895	2.27895	0.0233897	0.0315049	-5.46254	C_vs_PRE	TEcounts	Hippocampus
Plat_L3:CR1:LINE	0.174663	7.17848	2.27616	0.0235583	0.0317097	-5.47233	C_vs_PRE	TEcounts	Hippocampus
MER63B:hAT-Blackjack:DNA	0.154474	5.93147	2.26478	0.0242567	0.0325918	-5.493	C_vs_PRE	TEcounts	Hippocampus
MER4A1:ERV1:LTR	-0.208482	5.35634	-2.26149	0.0244621	0.0328585	-5.49305	C_vs_PRE	TEcounts	Hippocampus
Arthur1C:hAT-Tip100:DNA	0.193428	3.62245	2.35835	0.0190133	0.0258904	-5.19133	C_vs_PRE	TEcounts	Hippocampus
MLT1G1-int:ERVL-MaLR:LTR	-0.248736	3.04407	-2.45712	0.0145851	0.0201537	-4.87917	C_vs_PRE	TEcounts	Hippocampus
L1PA15-16:L1:LINE	0.2168	5.45665	2.4628	0.0143611	0.0198575	-5.02807	C_vs_PRE	TEcounts	Hippocampus
SATR2:Satellite:Satellite	-0.229007	3.25611	-2.43421	0.0155219	0.0213762	-4.96306	C_vs_PRE	TEcounts	Hippocampus
Tigger13a:TcMar-Tigger:DNA	0.191207	7.05987	2.49713	0.0130694	0.0181553	-4.95358	C_vs_PRE	TEcounts	Hippocampus
AluSc5:Alu:SINE	0.159471	7.3858	2.49025	0.0133196	0.0184868	-4.97084	C_vs_PRE	TEcounts	Hippocampus
HERVL32-int:ERVL:LTR	-0.244151	1.08776	-2.4875	0.0134207	0.0186226	-4.49283	C_vs_PRE	TEcounts	Hippocampus
LTR43B:ERV1:LTR	0.314716	1.78781	2.50077	0.0129385	0.0179838	-4.59075	C_vs_PRE	TEcounts	Hippocampus
HUERS-P2-int:ERV1:LTR	0.241393	2.71851	2.46905	0.0141178	0.0195389	-4.81942	C_vs_PRE	TEcounts	Hippocampus
HERVK14-int:ERVK:LTR	-0.503117	3.10003	-2.47336	0.013952	0.0193328	-4.81613	C_vs_PRE	TEcounts	Hippocampus
MER34B:ERV1:LTR	-0.182334	3.19692	-2.476	0.0138516	0.0191982	-4.85761	C_vs_PRE	TEcounts	Hippocampus
HERVL18-int:ERVL:LTR	0.215154	3.49221	2.47396	0.0139291	0.0193019	-4.90447	C_vs_PRE	TEcounts	Hippocampus
MamRep488:hAT-Tip100:DNA	-0.167312	3.36495	-2.38345	0.0177884	0.0243157	-5.09615	C_vs_PRE	TEcounts	Hippocampus
AluYk11:Alu:SINE	0.149303	4.068	2.37624	0.018133	0.0247597	-5.18476	C_vs_PRE	TEcounts	Hippocampus
Charlie9:hAT-Charlie:DNA	0.198188	5.25268	2.37541	0.018173	0.024812	-5.23195	C_vs_PRE	TEcounts	Hippocampus
MER57E2:ERV1:LTR	-0.357601	0.203866	-2.3616	0.0188505	0.0256845	-4.65304	C_vs_PRE	TEcounts	Hippocampus
LTR43:ERV1:LTR	-0.161249	2.76216	-2.35852	0.0190051	0.0258829	-5.07502	C_vs_PRE	TEcounts	Hippocampus
HERVK14C-int:ERVK:LTR	-0.385608	2.33447	-2.37017	0.0184274	0.0251462	-4.95082	C_vs_PRE	TEcounts	Hippocampus
L1MEf:L1:LINE	0.206428	8.98246	2.42724	0.0158172	0.0217557	-5.11798	C_vs_PRE	TEcounts	Hippocampus
Charlie21a:hAT-Charlie:DNA	0.202602	4.75058	2.42677	0.0158372	0.0217811	-5.09845	C_vs_PRE	TEcounts	Hippocampus
Eulor5B:DNA:DNA?	-0.273352	0.525411	-2.39909	0.0170611	0.0233794	-4.61424	C_vs_PRE	TEcounts	Hippocampus
L1MB3:L1:LINE	0.180112	9.42859	2.39425	0.0172831	0.0236655	-5.19278	C_vs_PRE	TEcounts	Hippocampus
MER106A:hAT-Charlie:DNA	0.185099	4.75267	2.39401	0.0172943	0.0236797	-5.17598	C_vs_PRE	TEcounts	Hippocampus
MLT1F:ERVL-MaLR:LTR	0.154572	6.72427	2.41141	0.0165065	0.0226539	-5.15953	C_vs_PRE	TEcounts	Hippocampus
Kanga1b:TcMar-Tc2:DNA	0.20537	3.48186	2.40823	0.0166478	0.022837	-5.06031	C_vs_PRE	TEcounts	Hippocampus
AluYk4:Alu:SINE	0.151268	4.3181	2.40441	0.0168195	0.0230593	-5.13446	C_vs_PRE	TEcounts	Hippocampus
MER61C:ERV1:LTR	-0.222513	1.9535	-2.79786	0.00548524	0.00797832	-3.83282	C_vs_PRE	TEcounts	Hippocampus
L1MEj:L1:LINE	0.253025	6.30314	3.19609	0.00154531	0.00238648	-3.01138	C_vs_PRE	TEcounts	Hippocampus
L3b:CR1:LINE	0.228008	8.73622	3.19121	0.00157075	0.00242354	-3.02547	C_vs_PRE	TEcounts	Hippocampus
Charlie17a:hAT-Charlie:DNA	0.20205	5.33935	3.18982	0.00157802	0.00243424	-3.02189	C_vs_PRE	TEcounts	Hippocampus
MER90:ERV1:LTR	0.271469	4.12589	3.20859	0.00148186	0.00229206	-2.9232	C_vs_PRE	TEcounts	Hippocampus
Chompy-6_Croc:PIF-Harbinger:DNA	-1.27435	-2.73577	-3.24985	0.00128921	0.0020065	-1.61298	C_vs_PRE	TEcounts	Hippocampus
L1MC5:L1:LINE	0.250314	8.81845	3.26442	0.00122694	0.00191424	-2.79618	C_vs_PRE	TEcounts	Hippocampus
MER105:hAT-Charlie:DNA	0.231485	5.21521	3.26346	0.00123092	0.00191983	-2.78958	C_vs_PRE	TEcounts	Hippocampus
LTR24B:ERV1:LTR	-0.234405	3.26427	-3.23516	0.00135498	0.0021044	-2.74049	C_vs_PRE	TEcounts	Hippocampus
MLT1F-int:ERVL-MaLR:LTR	0.250901	3.79618	3.2367	0.00134793	0.00209425	-2.80949	C_vs_PRE	TEcounts	Hippocampus
MER73:ERVL:LTR	-0.292044	2.62819	-3.24203	0.00132386	0.0020583	-2.63752	C_vs_PRE	TEcounts	Hippocampus
MER61D:ERV1:LTR	-0.292327	2.25758	-3.13809	0.00187384	0.00286764	-2.89173	C_vs_PRE	TEcounts	Hippocampus
LTR91:ERVL:LTR	0.252564	3.63873	3.1327	0.00190742	0.00291654	-3.11931	C_vs_PRE	TEcounts	Hippocampus
LTR49-int:ERV1:LTR	0.251695	5.09459	3.13117	0.00191706	0.00293034	-3.19725	C_vs_PRE	TEcounts	Hippocampus
MIR1_Amn:MIR:SINE	0.191733	8.33485	3.13902	0.00186808	0.00285943	-3.18753	C_vs_PRE	TEcounts	Hippocampus
AluSx4:Alu:SINE	0.197049	8.08339	3.14011	0.00186135	0.00285043	-3.18514	C_vs_PRE	TEcounts	Hippocampus
L1PA10:L1:LINE	0.243117	9.26193	3.11734	0.00200627	0.00306068	-3.24807	C_vs_PRE	TEcounts	Hippocampus
Charlie30a:hAT-Charlie:DNA	0.223322	4.11193	3.11173	0.00204349	0.00311416	-3.21786	C_vs_PRE	TEcounts	Hippocampus
Charlie7a:hAT-Charlie:DNA	0.256645	5.1814	3.1301	0.00192385	0.0029401	-3.2021	C_vs_PRE	TEcounts	Hippocampus
MER51E:ERV1:LTR	0.22275	2.09402	3.11959	0.00199145	0.00303888	-2.94704	C_vs_PRE	TEcounts	Hippocampus
MER90a:ERV1:LTR	0.218613	5.16337	3.12861	0.0019333	0.00295359	-3.20654	C_vs_PRE	TEcounts	Hippocampus
LTR104_Mam:Gypsy:LTR	-0.227746	4.58918	-3.12505	0.00195606	0.00298741	-3.19788	C_vs_PRE	TEcounts	Hippocampus
L1M3e:L1:LINE	0.269886	5.25821	3.17508	0.00165761	0.00255194	-3.06663	C_vs_PRE	TEcounts	Hippocampus
LTR18B:ERVL:LTR	0.265958	3.02139	3.17167	0.00167653	0.00258039	-2.93053	C_vs_PRE	TEcounts	Hippocampus
CR1-16_AMi:CR1:LINE	0.284558	3.84714	3.16936	0.00168943	0.00259912	-3.02279	C_vs_PRE	TEcounts	Hippocampus
UCON37:UCON37:Unknown	0.313101	1.60049	3.17644	0.00165011	0.00254107	-2.69596	C_vs_PRE	TEcounts	Hippocampus
UCON62:DNA:DNA?	-0.832073	-1.93373	-3.18272	0.00161589	0.00249066	-2.08221	C_vs_PRE	TEcounts	Hippocampus
L1P2:L1:LINE	0.248067	7.60659	3.17867	0.00163786	0.00252302	-3.06786	C_vs_PRE	TEcounts	Hippocampus
MER20:hAT-Charlie:DNA	0.18925	9.34555	3.15956	0.00174536	0.00268043	-3.11864	C_vs_PRE	TEcounts	Hippocampus
MER113B:hAT-Charlie:DNA	0.271733	4.07381	3.37704	0.000831778	0.00131971	-2.38215	C_vs_PRE	TEcounts	Hippocampus
LTR1D1:ERV1:LTR	0.265485	3.8649	3.38027	0.000822432	0.00130561	-2.35644	C_vs_PRE	TEcounts	Hippocampus
MSTC:ERVL-MaLR:LTR	-0.20698	6.38705	-3.38443	0.000810522	0.00128698	-2.41244	C_vs_PRE	TEcounts	Hippocampus
MER34D:ERV1:LTR	0.309596	2.5129	3.39226	0.000788572	0.00125372	-2.15482	C_vs_PRE	TEcounts	Hippocampus
MER110-int:ERV1:LTR	-0.301895	2.78112	-3.35369	0.000902371	0.00142715	-2.30205	C_vs_PRE	TEcounts	Hippocampus
GSATX:centr:Satellite	0.536383	0.657967	3.36265	0.000874651	0.00138537	-1.95366	C_vs_PRE	TEcounts	Hippocampus
MamRep137:TcMar-Tigger:DNA	0.233863	6.61084	3.36108	0.000879452	0.00139274	-2.48958	C_vs_PRE	TEcounts	Hippocampus
MER58B:hAT-Charlie:DNA	0.219475	8.09367	3.36078	0.00088037	0.00139396	-2.49096	C_vs_PRE	TEcounts	Hippocampus
MER84-int:ERV1:LTR	-0.58824	0.875438	-3.41413	0.000730141	0.00116495	-1.78649	C_vs_PRE	TEcounts	Hippocampus
L1MC4:L1:LINE	0.255355	9.72553	3.41651	0.000724034	0.00115566	-2.29874	C_vs_PRE	TEcounts	Hippocampus
ALR/Alpha:centr:Satellite	-0.614979	8.26082	-3.43246	0.000684326	0.00109459	-2.2562	C_vs_PRE	TEcounts	Hippocampus
Tigger3b:TcMar-Tigger:DNA	0.256139	8.27348	3.39445	0.000782545	0.00124449	-2.38051	C_vs_PRE	TEcounts	Hippocampus
X6A_LINE:CR1:LINE	0.269483	5.25936	3.40154	0.000763275	0.00121451	-2.34624	C_vs_PRE	TEcounts	Hippocampus
Charlie1b:hAT-Charlie:DNA	0.265104	6.4729	3.41191	0.0007359	0.00117329	-2.323	C_vs_PRE	TEcounts	Hippocampus
MER11D:ERVK:LTR	-0.248948	2.70661	-3.40741	0.000747648	0.00119143	-2.12348	C_vs_PRE	TEcounts	Hippocampus
L1MA5:L1:LINE	0.28027	7.74798	3.40712	0.00074843	0.00119254	-2.34052	C_vs_PRE	TEcounts	Hippocampus
Eulor2B:DNA:DNA?	-0.405943	0.744779	-3.4079	0.000746375	0.00118947	-1.80374	C_vs_PRE	TEcounts	Hippocampus
Tigger4b:TcMar-Tigger:DNA	0.213005	7.23075	3.28619	0.00113905	0.00178389	-2.73117	C_vs_PRE	TEcounts	Hippocampus
MER65C:ERV1:LTR	0.245621	3.51623	3.30404	0.0010714	0.00168198	-2.57191	C_vs_PRE	TEcounts	Hippocampus
UCON107:hAT-Tag1:DNA	0.322608	2.16529	3.29552	0.0011032	0.00172992	-2.41417	C_vs_PRE	TEcounts	Hippocampus
L2c:L2:LINE	0.235518	12.2506	3.29927	0.0010891	0.00170827	-2.65232	C_vs_PRE	TEcounts	Hippocampus
LTR36:ERV1:LTR	0.274955	3.3033	3.28118	0.00115875	0.00181347	-2.62501	C_vs_PRE	TEcounts	Hippocampus
Tigger10:TcMar-Tigger:DNA	0.260538	6.11582	3.28055	0.00116125	0.00181727	-2.74563	C_vs_PRE	TEcounts	Hippocampus
Helitron1Na_Mam:Helitron:RC	0.336186	3.09073	3.33199	0.000972919	0.00153433	-2.43482	C_vs_PRE	TEcounts	Hippocampus
LTR10E:ERV1:LTR	0.286234	2.29212	3.33097	0.000976387	0.00153972	-2.31832	C_vs_PRE	TEcounts	Hippocampus
LTR14C:ERVK:LTR	-0.522007	-0.233223	-3.32713	0.000989422	0.00155959	-1.89362	C_vs_PRE	TEcounts	Hippocampus
LTR59:ERV1:LTR	-0.324617	1.25462	-3.34566	0.000927906	0.00146565	-2.08216	C_vs_PRE	TEcounts	Hippocampus
MER74B:ERVL:LTR	0.250237	3.95659	3.33934	0.000948481	0.00149694	-2.49666	C_vs_PRE	TEcounts	Hippocampus
MSTA1-int:ERVL-MaLR:LTR	-0.479778	0.437601	-3.31001	0.00104962	0.00164941	-2.06964	C_vs_PRE	TEcounts	Hippocampus
LTR22B:ERVK:LTR	0.264013	2.63903	3.30912	0.00105284	0.00165418	-2.44502	C_vs_PRE	TEcounts	Hippocampus
LTR62:ERVL:LTR	0.290878	2.10245	3.32258	0.0010051	0.00158308	-2.31281	C_vs_PRE	TEcounts	Hippocampus
LTR87:ERVL:LTR	0.211837	5.77137	3.31857	0.00101911	0.00160401	-2.62194	C_vs_PRE	TEcounts	Hippocampus
LTR61:ERV1:LTR	0.270606	2.27693	3.3184	0.00101971	0.00160487	-2.35439	C_vs_PRE	TEcounts	Hippocampus
MLT2B1:ERVL:LTR	-0.201902	6.11316	-2.90941	0.00389856	0.00575917	-3.86004	C_vs_PRE	TEcounts	Hippocampus
MamRTE1:RTE-BovB:LINE	0.206782	8.52185	2.90577	0.00394292	0.00582201	-3.87182	C_vs_PRE	TEcounts	Hippocampus
L2b:L2:LINE	0.199429	11.5566	2.91653	0.00381316	0.00563823	-3.81403	C_vs_PRE	TEcounts	Hippocampus
MLT1H2-int:ERVL-MaLR:LTR	-0.278025	2.70801	-2.91112	0.00387788	0.00573038	-3.63836	C_vs_PRE	TEcounts	Hippocampus
MER101-int:ERV1:LTR	-0.283162	4.06307	-2.88412	0.00421626	0.00620903	-3.8698	C_vs_PRE	TEcounts	Hippocampus
MER102a:hAT-Charlie:DNA	0.190674	6.69178	2.89532	0.00407275	0.0060063	-3.90282	C_vs_PRE	TEcounts	Hippocampus
MARNA:TcMar-Mariner:DNA	0.210015	7.1335	2.88976	0.0041434	0.00610674	-3.91938	C_vs_PRE	TEcounts	Hippocampus
L1PB4:L1:LINE	0.235129	8.2595	2.89076	0.00413067	0.00608984	-3.9155	C_vs_PRE	TEcounts	Hippocampus
LTR19-int:ERV1:LTR	-0.326278	1.79376	-2.92285	0.00373878	0.00553251	-3.45712	C_vs_PRE	TEcounts	Hippocampus
Mam_R4:Dong-R4:LINE	0.249519	4.18682	2.9435	0.00350501	0.00520643	-3.71828	C_vs_PRE	TEcounts	Hippocampus
MER89:ERV1:LTR	0.217155	4.31987	2.93881	0.00355682	0.00527991	-3.73748	C_vs_PRE	TEcounts	Hippocampus
UCON26:UCON26:Unknown	0.284598	1.31272	2.92787	0.00368074	0.00545196	-3.38189	C_vs_PRE	TEcounts	Hippocampus
UCON47:UCON47:Unknown	0.342622	1.06009	2.93693	0.00357784	0.00530803	-3.32295	C_vs_PRE	TEcounts	Hippocampus
MER34B-int:ERV1:LTR	-0.273377	3.84347	-2.82328	0.00507927	0.00741721	-4.0245	C_vs_PRE	TEcounts	Hippocampus
UCON34:UCON34:Unknown	0.280401	2.44792	2.82124	0.0051109	0.00746112	-3.86137	C_vs_PRE	TEcounts	Hippocampus
LTR108d_Mam:ERVL:LTR	-0.339795	0.513709	-2.81839	0.00515523	0.00752164	-3.53929	C_vs_PRE	TEcounts	Hippocampus
Tigger3c:TcMar-Tigger:DNA	0.198114	6.30785	2.83571	0.00489092	0.00715234	-4.06777	C_vs_PRE	TEcounts	Hippocampus
L4_C_Mam:RTE-X:LINE	0.20992	7.5582	2.83332	0.00492664	0.00720239	-4.07701	C_vs_PRE	TEcounts	Hippocampus
LTR24C:ERV1:LTR	-0.234022	2.63962	-2.81592	0.00519384	0.00757491	-3.88956	C_vs_PRE	TEcounts	Hippocampus
AluYi6_4d:Alu:SINE	0.243433	1.66936	2.81593	0.00519381	0.00757491	-3.74892	C_vs_PRE	TEcounts	Hippocampus
LTR27D:ERV1:LTR	-0.342639	1.03364	-2.80465	0.00537394	0.00782684	-3.65412	C_vs_PRE	TEcounts	Hippocampus
ACRO1:acro:Satellite	0.785876	-2.33693	2.81362	0.00523023	0.00762487	-3.08829	C_vs_PRE	TEcounts	Hippocampus
MER61A:ERV1:LTR	-0.22258	3.34706	-2.81337	0.00523412	0.00762978	-3.99771	C_vs_PRE	TEcounts	Hippocampus
MER83B:ERV1:LTR	-0.263331	0.906945	-2.80973	0.00529215	0.00771046	-3.63389	C_vs_PRE	TEcounts	Hippocampus
Tigger17a:TcMar-Tigger:DNA	0.200827	7.07485	2.8073	0.00533119	0.00776615	-4.14841	C_vs_PRE	TEcounts	Hippocampus
LTR85a:Gypsy:LTR	-0.22305	4.88617	-2.86759	0.00443645	0.00651592	-3.95912	C_vs_PRE	TEcounts	Hippocampus
MER94:hAT-Blackjack:DNA	0.193717	7.01877	2.8648	0.00447456	0.00656787	-3.98921	C_vs_PRE	TEcounts	Hippocampus
MER70A:ERVL:LTR	-0.207017	2.73105	-2.8764	0.00431777	0.0063507	-3.73749	C_vs_PRE	TEcounts	Hippocampus
Eulor9B:DNA:DNA	0.379989	-0.290482	2.8762	0.00432049	0.00635372	-3.27997	C_vs_PRE	TEcounts	Hippocampus
LTR12:ERV1:LTR	-0.193619	5.21183	-2.87435	0.00434515	0.00638868	-3.94802	C_vs_PRE	TEcounts	Hippocampus
L1P4:L1:LINE	0.246451	6.95299	2.87286	0.00436506	0.00641467	-3.96664	C_vs_PRE	TEcounts	Hippocampus
HERVL66-int:ERVL:LTR	0.273854	1.26556	2.87362	0.00435494	0.0064021	-3.52582	C_vs_PRE	TEcounts	Hippocampus
LTR26E:ERV1:LTR	-0.359199	1.39912	-2.84554	0.0047464	0.00695019	-3.61267	C_vs_PRE	TEcounts	Hippocampus
Tigger19a:TcMar-Tigger:DNA	0.196655	7.33101	2.84372	0.00477282	0.0069864	-4.04824	C_vs_PRE	TEcounts	Hippocampus
LTR17:ERV1:LTR	-0.216229	4.33864	-2.84031	0.00482274	0.00705552	-4.01145	C_vs_PRE	TEcounts	Hippocampus
L1MC5a:L1:LINE	0.223413	9.07511	2.95542	0.00337614	0.00502472	-3.72686	C_vs_PRE	TEcounts	Hippocampus
Eulor1:DNA:DNA	-0.361797	2.03263	-3.0554	0.00245457	0.00370993	-3.10499	C_vs_PRE	TEcounts	Hippocampus
L1ME4b:L1:LINE	0.233706	9.36067	3.06797	0.00235678	0.0035687	-3.39516	C_vs_PRE	TEcounts	Hippocampus
MER83C:ERV1:LTR	-0.40501	0.137745	-3.06743	0.0023609	0.00357474	-2.76875	C_vs_PRE	TEcounts	Hippocampus
L1ME1:L1:LINE	0.240695	10.4185	3.06328	0.00239282	0.00362021	-3.39942	C_vs_PRE	TEcounts	Hippocampus
LTR56:ERV1:LTR	0.217298	4.39738	3.03912	0.00258682	0.00390019	-3.45003	C_vs_PRE	TEcounts	Hippocampus
MamRep605:LTR:LTR?	0.200079	6.84303	3.04953	0.00250155	0.00377737	-3.4572	C_vs_PRE	TEcounts	Hippocampus
MER68C:ERVL:LTR	0.35941	0.311054	3.06969	0.00234362	0.00354988	-2.8022	C_vs_PRE	TEcounts	Hippocampus
MSTA1:ERVL-MaLR:LTR	-0.215152	3.93807	-3.09903	0.00213023	0.00323964	-3.23661	C_vs_PRE	TEcounts	Hippocampus
MER106B:hAT-Charlie:DNA	0.223045	4.63381	3.10422	0.00209438	0.00318664	-3.26555	C_vs_PRE	TEcounts	Hippocampus
LTR19B:ERV1:LTR	-0.340437	2.08122	-3.10708	0.00207489	0.00315883	-2.95609	C_vs_PRE	TEcounts	Hippocampus
LTR24:ERV1:LTR	-0.218299	2.40879	-3.08741	0.0022125	0.00336014	-3.07581	C_vs_PRE	TEcounts	Hippocampus
MER91B:hAT-Tip100:DNA	0.198755	5.24119	2.97688	0.00315512	0.00471497	-3.65787	C_vs_PRE	TEcounts	Hippocampus
MLT1E3-int:ERVL-MaLR:LTR	0.404739	2.56028	2.97261	0.00319802	0.00477486	-3.46044	C_vs_PRE	TEcounts	Hippocampus
MERX:TcMar-Tigger:DNA	-0.329101	4.27382	-2.98151	0.00310917	0.00464944	-3.60625	C_vs_PRE	TEcounts	Hippocampus
MLT2C1:ERVL:LTR	-0.223141	5.01635	-2.96127	0.00331447	0.00493923	-3.69624	C_vs_PRE	TEcounts	Hippocampus
LSAU:Satellite:Satellite	0.458129	0.403852	2.96628	0.00326259	0.0048667	-3.12456	C_vs_PRE	TEcounts	Hippocampus
LTR1D:ERV1:LTR	-0.29626	3.77688	-2.96404	0.00328571	0.00489941	-3.61635	C_vs_PRE	TEcounts	Hippocampus
L1MD2:L1:LINE	0.234908	9.09511	3.02286	0.00272544	0.00409821	-3.53078	C_vs_PRE	TEcounts	Hippocampus
Tigger17c:TcMar-Tigger:DNA	0.213614	4.76631	2.99206	0.0030068	0.00450322	-3.60187	C_vs_PRE	TEcounts	Hippocampus
MER4D0:ERV1:LTR	-0.210665	3.79125	-3.00791	0.00285885	0.00429074	-3.49392	C_vs_PRE	TEcounts	Hippocampus
MER3:hAT-Charlie:DNA	0.201365	8.41495	3.00572	0.00287886	0.00431965	-3.58468	C_vs_PRE	TEcounts	Hippocampus
LTR28C:ERV1:LTR	0.234245	3.18087	3.00462	0.00288896	0.00433435	-3.44708	C_vs_PRE	TEcounts	Hippocampus
LTR33B:ERVL:LTR	0.230339	4.32245	3.0012	0.00292065	0.00437938	-3.55824	C_vs_PRE	TEcounts	Hippocampus
MER9a2:ERVK:LTR	0.499077	2.96003	7.63357	3.24303e-13	9.79557e-13	18.6655	D_vs_PRE	TEcounts	Hippocampus
LTR76:ERV1:LTR	0.396615	2.81581	7.43652	1.14869e-12	3.3472e-12	17.442	D_vs_PRE	TEcounts	Hippocampus
LTR40A1:ERVL:LTR	-0.633005	3.36764	-7.88583	6.23087e-14	1.96764e-13	20.2784	D_vs_PRE	TEcounts	Hippocampus
MER41C:ERV1:LTR	-0.491366	3.81303	-7.84298	8.2653e-14	2.59089e-13	19.9491	D_vs_PRE	TEcounts	Hippocampus
MER99:hAT:DNA	0.607256	2.38664	7.93049	4.63656e-14	1.47618e-13	20.6588	D_vs_PRE	TEcounts	Hippocampus
LTR5_Hs:ERVK:LTR	0.354688	5.36781	7.73541	1.67299e-13	5.132e-13	19.1751	D_vs_PRE	TEcounts	Hippocampus
MER61-int:ERV1:LTR	-0.580945	5.40499	-7.72218	1.82378e-13	5.57908e-13	19.0937	D_vs_PRE	TEcounts	Hippocampus
LTR45C:ERV1:LTR	0.582512	3.30396	7.81698	9.80631e-14	3.05942e-13	19.8029	D_vs_PRE	TEcounts	Hippocampus
MER61F:ERV1:LTR	-0.881574	1.04887	-7.78459	1.21289e-13	3.75833e-13	19.9672	D_vs_PRE	TEcounts	Hippocampus
REP522:telo:Satellite	-1.41957	1.76222	-7.10016	9.46248e-12	2.59744e-11	15.6236	D_vs_PRE	TEcounts	Hippocampus
Tigger1a_Art:TcMar-Tigger:DNA	0.577685	2.85917	7.09243	9.92454e-12	2.71986e-11	15.3069	D_vs_PRE	TEcounts	Hippocampus
MER45B:hAT-Tip100:DNA	-0.463869	4.18562	-7.09195	9.95403e-12	2.7269e-11	15.1977	D_vs_PRE	TEcounts	Hippocampus
UCON24:UCON24:Unknown	1.15711	-2.09955	7.088	1.01991e-11	2.79216e-11	15.9639	D_vs_PRE	TEcounts	Hippocampus
L1M2c:L1:LINE	0.564633	4.71829	7.07078	1.13407e-11	3.09822e-11	15.0351	D_vs_PRE	TEcounts	Hippocampus
MER131:DNA:DNA?	0.514576	5.1527	7.11718	8.51777e-12	2.34506e-11	15.3072	D_vs_PRE	TEcounts	Hippocampus
LTR72B:ERV1:LTR	-0.653145	1.08944	-7.1239	8.1709e-12	2.25302e-11	15.8043	D_vs_PRE	TEcounts	Hippocampus
Tigger7:TcMar-Tigger:DNA	0.431219	6.80011	6.97476	2.04242e-11	5.4856e-11	14.4341	D_vs_PRE	TEcounts	Hippocampus
MLT1K-int:ERVL-MaLR:LTR	0.653112	1.62367	6.97379	2.05458e-11	5.51702e-11	14.7722	D_vs_PRE	TEcounts	Hippocampus
ERV3-16A3_I-int:ERVL:LTR	-0.433033	6.96244	-6.98729	1.89216e-11	5.0923e-11	14.5093	D_vs_PRE	TEcounts	Hippocampus
Charlie10b:hAT-Charlie:DNA	0.459198	3.461	6.9423	2.48887e-11	6.64594e-11	14.3368	D_vs_PRE	TEcounts	Hippocampus
Eulor9C:DNA:DNA	0.649324	1.26485	6.93754	2.56188e-11	6.83452e-11	14.6054	D_vs_PRE	TEcounts	Hippocampus
LTR12B:ERV1:LTR	-1.39489	4.28103	-7.03584	1.40572e-11	3.82038e-11	14.9445	D_vs_PRE	TEcounts	Hippocampus
MLT2C2:ERVL:LTR	-0.477049	4.16824	-7.02011	1.54804e-11	4.19328e-11	14.7651	D_vs_PRE	TEcounts	Hippocampus
UCON69:hAT:DNA	1.03065	-1.26118	7.01693	1.57844e-11	4.274e-11	15.4247	D_vs_PRE	TEcounts	Hippocampus
LTR10G:ERV1:LTR	0.693338	2.07113	7.3547	1.92991e-12	5.53826e-12	17.028	D_vs_PRE	TEcounts	Hippocampus
MLT1E1:ERVL-MaLR:LTR	-0.505197	4.54707	-7.35969	1.87002e-12	5.37174e-12	16.8239	D_vs_PRE	TEcounts	Hippocampus
X2_LINE:CR1:LINE	0.59725	3.22091	7.31831	2.42784e-12	6.92293e-12	16.6482	D_vs_PRE	TEcounts	Hippocampus
CR1-8_Crp:CR1:LINE	0.896689	0.404208	7.31788	2.43453e-12	6.9413e-12	17.0389	D_vs_PRE	TEcounts	Hippocampus
Alu:Alu:SINE	0.406826	5.54184	7.32855	2.27615e-12	6.50199e-12	16.6002	D_vs_PRE	TEcounts	Hippocampus
UCON99:DNA:DNA	0.898505	0.616652	7.40689	1.38678e-12	4.021e-12	17.5669	D_vs_PRE	TEcounts	Hippocampus
LTR1C:ERV1:LTR	-1.01688	-0.42758	-7.39857	1.46189e-12	4.23152e-12	17.712	D_vs_PRE	TEcounts	Hippocampus
Tigger9b:TcMar-Tigger:DNA	0.558567	4.80042	7.37464	1.70122e-12	4.90057e-12	16.8995	D_vs_PRE	TEcounts	Hippocampus
Eulor6E:DNA:DNA?	0.841034	0.39068	7.19957	5.10813e-12	1.42684e-11	16.3075	D_vs_PRE	TEcounts	Hippocampus
Charlie10:hAT-Charlie:DNA	0.47768	4.90327	7.30137	2.70102e-12	7.67524e-12	16.4422	D_vs_PRE	TEcounts	Hippocampus
hAT-16_Crp:hAT-Charlie:DNA	1.10993	-1.37462	7.24333	3.88696e-12	1.09414e-11	16.8135	D_vs_PRE	TEcounts	Hippocampus
LTR10B2:ERV1:LTR	0.695309	1.22523	7.27012	3.28664e-12	9.29521e-12	16.6225	D_vs_PRE	TEcounts	Hippocampus
MSTB1-int:ERVL-MaLR:LTR	0.609733	3.02961	8.81712	1.07092e-16	3.96883e-16	26.5779	D_vs_PRE	TEcounts	Hippocampus
UCON78:DNA:DNA	0.749776	2.90603	8.73182	1.95153e-16	7.14212e-16	25.9899	D_vs_PRE	TEcounts	Hippocampus
Tigger17:TcMar-Tigger:DNA	0.621548	2.95249	8.87441	7.14385e-17	2.67964e-16	26.9779	D_vs_PRE	TEcounts	Hippocampus
L1PBb:L1:LINE	-0.868667	2.80828	-8.83152	9.67462e-17	3.59514e-16	26.7651	D_vs_PRE	TEcounts	Hippocampus
LTR43-int:ERV1:LTR	-0.9975	1.34494	-8.61233	4.49875e-16	1.61154e-15	25.4554	D_vs_PRE	TEcounts	Hippocampus
UCON51:LTR:LTR?	-0.993183	-0.201234	-8.57069	6.00923e-16	2.13876e-15	25.3473	D_vs_PRE	TEcounts	Hippocampus
UCON94:UCON94:Unknown	0.834812	0.496868	9.17302	8.4603e-18	3.36538e-17	29.4079	D_vs_PRE	TEcounts	Hippocampus
MER41G:ERV1:LTR	0.834318	0.354471	9.15233	9.8199e-18	3.88471e-17	29.2897	D_vs_PRE	TEcounts	Hippocampus
LTR53:ERVL:LTR	0.522218	3.95329	8.97814	3.41941e-17	1.30475e-16	27.6222	D_vs_PRE	TEcounts	Hippocampus
MER70-int:ERVL:LTR	0.743116	2.54845	8.90759	5.64686e-17	2.13148e-16	27.2666	D_vs_PRE	TEcounts	Hippocampus
LTR4:ERV1:LTR	0.658903	1.46535	8.13142	1.21142e-14	3.99543e-14	22.1177	D_vs_PRE	TEcounts	Hippocampus
LTR10D:ERV1:LTR	0.633358	2.6024	8.22774	6.32034e-15	2.11858e-14	22.591	D_vs_PRE	TEcounts	Hippocampus
L1M3de:L1:LINE	0.68389	4.79596	8.20298	7.47424e-15	2.49518e-14	22.2548	D_vs_PRE	TEcounts	Hippocampus
MSTA-int:ERVL-MaLR:LTR	-0.611155	7.80344	-8.01349	2.66991e-14	8.63627e-14	20.9768	D_vs_PRE	TEcounts	Hippocampus
UCON20:UCON20:Unknown	1.00517	2.22117	7.98084	3.31875e-14	1.06738e-13	20.9957	D_vs_PRE	TEcounts	Hippocampus
Looper:PiggyBac:DNA	0.671959	5.52607	8.05267	2.0549e-14	6.68982e-14	21.2432	D_vs_PRE	TEcounts	Hippocampus
UCON82:UCON82:Unknown	0.825939	0.822348	8.43212	1.56546e-15	5.43047e-15	24.2197	D_vs_PRE	TEcounts	Hippocampus
MER123:DNA:DNA?	1.05629	1.77193	8.31218	3.55946e-15	1.21035e-14	23.2682	D_vs_PRE	TEcounts	Hippocampus
LTR45B:ERV1:LTR	-0.597281	2.18749	-8.26845	4.79398e-15	1.61998e-14	22.9727	D_vs_PRE	TEcounts	Hippocampus
HERV35I-int:ERV1:LTR	0.755387	3.23926	8.33731	2.99854e-15	1.02337e-14	23.2505	D_vs_PRE	TEcounts	Hippocampus
LTR44:ERV1:LTR	0.59169	2.10234	8.39402	2.03383e-15	7.00613e-15	23.7876	D_vs_PRE	TEcounts	Hippocampus
UCON67:UCON67:Unknown	1.41214	-1.23016	8.37671	2.29e-15	7.86878e-15	24.0867	D_vs_PRE	TEcounts	Hippocampus
AluJr4:Alu:SINE	0.349173	9.47197	5.74321	2.3241e-08	5.08293e-08	7.55086	D_vs_PRE	TEcounts	Hippocampus
LTR1B0:ERV1:LTR	-0.514035	1.04354	-5.73645	2.40896e-08	5.26171e-08	7.9935	D_vs_PRE	TEcounts	Hippocampus
LTR27:ERV1:LTR	0.472092	1.6265	5.70541	2.83922e-08	6.17148e-08	7.69805	D_vs_PRE	TEcounts	Hippocampus
Charlie15b:hAT-Charlie:DNA	-0.361941	6.44806	-5.6951	2.99817e-08	6.50958e-08	7.29608	D_vs_PRE	TEcounts	Hippocampus
LTR27E:ERV1:LTR	-0.438903	1.89303	-5.78991	1.81241e-08	3.99513e-08	8.1303	D_vs_PRE	TEcounts	Hippocampus
PrimLTR79:ERV1:LTR	-0.690793	-0.0264646	-5.75813	2.14696e-08	4.70696e-08	8.27328	D_vs_PRE	TEcounts	Hippocampus
MER9B:ERVK:LTR	-0.710503	-0.302045	-5.75144	2.22468e-08	4.87401e-08	8.25663	D_vs_PRE	TEcounts	Hippocampus
Charlie4z:hAT-Charlie:DNA	0.370032	7.74659	5.76396	2.08139e-08	4.56984e-08	7.64971	D_vs_PRE	TEcounts	Hippocampus
AluSz:Alu:SINE	0.323642	11.4992	5.75933	2.13331e-08	4.67919e-08	7.65419	D_vs_PRE	TEcounts	Hippocampus
AluSp:Alu:SINE	0.328411	10.3831	5.62643	4.30005e-08	9.22678e-08	6.95983	D_vs_PRE	TEcounts	Hippocampus
HERVIP10B3-int:ERV1:LTR	0.614562	3.72512	5.60578	4.78975e-08	1.0237e-07	6.91654	D_vs_PRE	TEcounts	Hippocampus
LTR34:ERV1:LTR	0.437205	3.20864	5.60162	4.89463e-08	1.0455e-07	6.94577	D_vs_PRE	TEcounts	Hippocampus
Kanga1d:TcMar-Tc2:DNA	0.471196	3.73648	5.60936	4.70102e-08	1.00511e-07	6.93247	D_vs_PRE	TEcounts	Hippocampus
Merlin1_HS:Merlin:DNA	0.489659	1.91365	5.67964	3.25264e-08	7.04029e-08	7.52749	D_vs_PRE	TEcounts	Hippocampus
L1ME3D:L1:LINE	0.435695	7.13178	5.67215	3.38338e-08	7.31446e-08	7.17617	D_vs_PRE	TEcounts	Hippocampus
Cheshire:hAT-Charlie:DNA	0.396047	5.78587	5.68937	3.09004e-08	6.70037e-08	7.27018	D_vs_PRE	TEcounts	Hippocampus
MER72:ERV1:LTR	-0.474128	3.97487	-5.65524	3.69776e-08	7.96834e-08	7.16519	D_vs_PRE	TEcounts	Hippocampus
X6B_LINE:CR1:LINE	0.425647	4.74176	5.64518	3.89804e-08	8.38859e-08	7.06152	D_vs_PRE	TEcounts	Hippocampus
L1M4c:L1:LINE	0.44663	7.19372	5.6572	3.65986e-08	7.88962e-08	7.09953	D_vs_PRE	TEcounts	Hippocampus
Charlie17:hAT-Charlie:DNA	0.436019	4.40283	5.93002	8.51803e-09	1.92384e-08	8.55705	D_vs_PRE	TEcounts	Hippocampus
Tigger2:TcMar-Tigger:DNA	0.378088	7.64794	5.92891	8.5696e-09	1.93503e-08	8.51517	D_vs_PRE	TEcounts	Hippocampus
MER44C:TcMar-Tigger:DNA	0.373016	5.92669	5.91051	9.46986e-09	2.13161e-08	8.42213	D_vs_PRE	TEcounts	Hippocampus
LTR39-int:ERV1:LTR	0.586089	0.22241	5.9977	5.8868e-09	1.34232e-08	9.44362	D_vs_PRE	TEcounts	Hippocampus
LTR45:ERV1:LTR	-0.756342	1.22894	-6.00024	5.80522e-09	1.32404e-08	9.36321	D_vs_PRE	TEcounts	Hippocampus
MER54B:ERVL:LTR	-0.541232	2.9667	-5.95911	7.27013e-09	1.64834e-08	8.86135	D_vs_PRE	TEcounts	Hippocampus
LTR26C:ERV1:LTR	-0.520004	0.933696	-5.82821	1.47638e-08	3.27552e-08	8.49299	D_vs_PRE	TEcounts	Hippocampus
LTR22C2:ERVK:LTR	0.494086	0.498898	5.8438	1.35778e-08	3.0208e-08	8.58685	D_vs_PRE	TEcounts	Hippocampus
Tigger1:TcMar-Tigger:DNA	0.385323	10.4013	5.88617	1.08039e-08	2.42072e-08	8.30658	D_vs_PRE	TEcounts	Hippocampus
AluSq:Alu:SINE	0.334579	8.75848	5.87686	1.13614e-08	2.54102e-08	8.24362	D_vs_PRE	TEcounts	Hippocampus
AluSx3:Alu:SINE	0.344337	9.64384	5.89486	1.03082e-08	2.31271e-08	8.34503	D_vs_PRE	TEcounts	Hippocampus
FLAM_A:Alu:SINE	0.339724	8.56038	5.88675	1.07705e-08	2.4136e-08	8.29482	D_vs_PRE	TEcounts	Hippocampus
AluSq2:Alu:SINE	0.306528	10.7277	5.59333	5.11065e-08	1.09018e-07	6.79512	D_vs_PRE	TEcounts	Hippocampus
Helitron2Na_Mam:Helitron:RC?	0.391933	3.91248	5.29883	2.29569e-07	4.68895e-07	5.37784	D_vs_PRE	TEcounts	Hippocampus
MER45R:hAT-Tip100:DNA	0.349019	3.3033	5.29344	2.35824e-07	4.81192e-07	5.40667	D_vs_PRE	TEcounts	Hippocampus
MLT1H1-int:ERVL-MaLR:LTR	-0.499875	2.26127	-5.27056	2.6431e-07	5.37408e-07	5.48086	D_vs_PRE	TEcounts	Hippocampus
MER2:TcMar-Tigger:DNA	0.373312	8.73228	5.29218	2.3731e-07	4.83982e-07	5.28643	D_vs_PRE	TEcounts	Hippocampus
MamGypLTR3a:Gypsy:LTR	-0.383109	4.21871	-5.28806	2.42247e-07	4.93912e-07	5.31939	D_vs_PRE	TEcounts	Hippocampus
LTR22A:ERVK:LTR	-0.633349	1.65832	-5.28233	2.49266e-07	5.07682e-07	5.6432	D_vs_PRE	TEcounts	Hippocampus
AluSg4:Alu:SINE	0.333403	7.4568	5.35379	1.7425e-07	3.5889e-07	5.58199	D_vs_PRE	TEcounts	Hippocampus
SST1:centr:Satellite	-0.63369	6.11178	-5.34147	1.85397e-07	3.81274e-07	5.52853	D_vs_PRE	TEcounts	Hippocampus
MER34C2:ERV1:LTR	0.330768	3.11987	5.35877	1.69941e-07	3.50341e-07	5.74931	D_vs_PRE	TEcounts	Hippocampus
UCON23:hAT-Tip100:DNA	0.521568	1.26085	5.3315	1.94917e-07	4.00251e-07	5.88382	D_vs_PRE	TEcounts	Hippocampus
MER67B:ERV1:LTR	-0.357477	2.53534	-5.32772	1.98654e-07	4.0775e-07	5.7043	D_vs_PRE	TEcounts	Hippocampus
L5:RTE-X:LINE	0.366832	4.54374	5.21425	3.49384e-07	7.03714e-07	4.93756	D_vs_PRE	TEcounts	Hippocampus
HERVH-int:ERV1:LTR	-0.679104	6.32404	-5.21044	3.56013e-07	7.16413e-07	4.89461	D_vs_PRE	TEcounts	Hippocampus
L1MEg1:L1:LINE	0.43194	4.18177	5.21023	3.56385e-07	7.17111e-07	4.93574	D_vs_PRE	TEcounts	Hippocampus
MLT1-int:ERVL-MaLR:LTR	0.468789	3.35727	5.18493	4.03637e-07	8.08738e-07	4.88029	D_vs_PRE	TEcounts	Hippocampus
MamGypLTR2b:Gypsy:LTR	-0.346258	3.19222	-5.18149	4.10522e-07	8.21958e-07	4.90497	D_vs_PRE	TEcounts	Hippocampus
MLT1G3-int:ERVL-MaLR:LTR	0.52543	2.46825	5.25285	2.88632e-07	5.84958e-07	5.32295	D_vs_PRE	TEcounts	Hippocampus
L1ME3E:L1:LINE	0.40192	7.45887	5.25106	2.91202e-07	5.90042e-07	5.08389	D_vs_PRE	TEcounts	Hippocampus
AluJr:Alu:SINE	0.32654	11.5029	5.25647	2.83491e-07	5.74944e-07	5.13895	D_vs_PRE	TEcounts	Hippocampus
MER30:hAT-Charlie:DNA	0.303568	7.44914	5.26287	2.74619e-07	5.57817e-07	5.14078	D_vs_PRE	TEcounts	Hippocampus
SVA_A:SVA:Retroposon	0.307161	4.88178	5.25866	2.80418e-07	5.69033e-07	5.14011	D_vs_PRE	TEcounts	Hippocampus
MER5C:hAT-Charlie:DNA	0.414738	4.99222	5.22325	3.34186e-07	6.74001e-07	4.9673	D_vs_PRE	TEcounts	Hippocampus
HERV1_I-int:ERV1:LTR	0.877171	1.95146	5.24366	3.02085e-07	6.11188e-07	5.34538	D_vs_PRE	TEcounts	Hippocampus
Charlie5:hAT-Charlie:DNA	0.419978	6.07389	5.5217	7.40665e-08	1.56359e-07	6.41714	D_vs_PRE	TEcounts	Hippocampus
AluSx:Alu:SINE	0.319572	11.5364	5.57861	5.5171e-08	1.17392e-07	6.72918	D_vs_PRE	TEcounts	Hippocampus
HERV15-int:ERV1:LTR	-0.776991	1.4642	-5.56596	5.89159e-08	1.25157e-07	7.0666	D_vs_PRE	TEcounts	Hippocampus
AluYg6:Alu:SINE	0.312356	3.98732	5.54097	6.70535e-08	1.42013e-07	6.56974	D_vs_PRE	TEcounts	Hippocampus
THE1-int:ERVL-MaLR:LTR	-0.396483	3.07936	-5.55228	6.32417e-08	1.34177e-07	6.73691	D_vs_PRE	TEcounts	Hippocampus
HERV9NC-int:ERV1:LTR	0.377458	4.64045	5.48274	9.04928e-08	1.89892e-07	6.24399	D_vs_PRE	TEcounts	Hippocampus
MER125:DNA:DNA	0.533415	1.66794	5.41045	1.30853e-07	2.71689e-07	6.20535	D_vs_PRE	TEcounts	Hippocampus
LTR75_1:ERV1:LTR	-0.386529	1.06633	-5.41693	1.26614e-07	2.63191e-07	6.37578	D_vs_PRE	TEcounts	Hippocampus
Charlie1:hAT-Charlie:DNA	0.368186	6.39188	5.41474	1.28029e-07	2.66036e-07	5.88345	D_vs_PRE	TEcounts	Hippocampus
MER58C:hAT-Charlie:DNA	0.335531	6.40096	5.39662	1.40359e-07	2.90796e-07	5.79413	D_vs_PRE	TEcounts	Hippocampus
MER6:TcMar-Tigger:DNA	0.365101	5.24456	5.48192	9.08702e-08	1.90642e-07	6.22697	D_vs_PRE	TEcounts	Hippocampus
LTR73:ERV1:LTR	-0.713592	0.435955	-5.45658	1.03455e-07	2.16209e-07	6.66453	D_vs_PRE	TEcounts	Hippocampus
AmnSINE1:5S-Deu-L2:SINE	0.354901	6.37873	5.43671	1.14493e-07	2.38582e-07	5.992	D_vs_PRE	TEcounts	Hippocampus
MamGypLTR1b:Gypsy:LTR	-0.352092	3.69677	-5.45591	1.0381e-07	2.16887e-07	6.18198	D_vs_PRE	TEcounts	Hippocampus
Charlie10a:hAT-Charlie:DNA	0.477078	3.30294	6.58718	2.07528e-10	5.23602e-10	12.2699	D_vs_PRE	TEcounts	Hippocampus
LTR8B:ERV1:LTR	-0.441889	5.28306	-6.61094	1.80506e-10	4.5719e-10	12.308	D_vs_PRE	TEcounts	Hippocampus
AluYb9:Alu:SINE	0.564877	2.18101	6.60088	1.91494e-10	4.84381e-10	12.4992	D_vs_PRE	TEcounts	Hippocampus
LTR109A2:ERV1:LTR	1.26508	-1.76576	6.57388	2.24351e-10	5.64757e-10	12.8769	D_vs_PRE	TEcounts	Hippocampus
MER97b:hAT-Tip100:DNA	0.672224	1.74187	6.57274	2.25846e-10	5.68471e-10	12.4028	D_vs_PRE	TEcounts	Hippocampus
L2-1_AMi:L2:LINE	0.521464	4.1786	6.67453	1.24058e-10	3.1752e-10	12.7053	D_vs_PRE	TEcounts	Hippocampus
LTR108b_Mam:ERVL:LTR	1.17016	-1.78202	6.66239	1.33295e-10	3.40434e-10	13.4097	D_vs_PRE	TEcounts	Hippocampus
MER57F:ERV1:LTR	0.448705	3.98032	6.66621	1.30312e-10	3.33082e-10	12.6714	D_vs_PRE	TEcounts	Hippocampus
UCON73:UCON73:Unknown	0.833722	-0.345663	6.62034	1.70801e-10	4.33259e-10	12.9708	D_vs_PRE	TEcounts	Hippocampus
AluJo:Alu:SINE	0.361868	11.2511	6.55376	2.52367e-10	6.33508e-10	11.9908	D_vs_PRE	TEcounts	Hippocampus
UCON80:hAT:DNA	0.759262	-0.399794	6.55358	2.52634e-10	6.34122e-10	12.5965	D_vs_PRE	TEcounts	Hippocampus
LTR21A:ERV1:LTR	0.591499	1.08634	6.47596	3.96822e-10	9.83161e-10	11.9507	D_vs_PRE	TEcounts	Hippocampus
LTR1C3:ERV1:LTR	0.768113	-0.0602045	6.44316	4.79692e-10	1.18175e-09	11.9284	D_vs_PRE	TEcounts	Hippocampus
MamTip3:hAT-Tip100:DNA	-0.455379	5.00476	-6.52874	2.92027e-10	7.31021e-10	11.8424	D_vs_PRE	TEcounts	Hippocampus
L1P4d:L1:LINE	0.744989	3.29962	6.5381	2.76525e-10	6.92819e-10	11.9953	D_vs_PRE	TEcounts	Hippocampus
LTR18A:ERVL:LTR	0.581891	2.04547	6.50435	3.36558e-10	8.38259e-10	11.9581	D_vs_PRE	TEcounts	Hippocampus
MER65B:ERV1:LTR	0.648741	1.79445	6.50248	3.40243e-10	8.47217e-10	11.9914	D_vs_PRE	TEcounts	Hippocampus
AluYe5:Alu:SINE	0.395623	4.64436	6.85018	4.34647e-11	1.14414e-10	13.7166	D_vs_PRE	TEcounts	Hippocampus
PABL_A:ERV1:LTR	0.480599	3.36072	6.86555	3.96171e-11	1.04535e-10	13.891	D_vs_PRE	TEcounts	Hippocampus
UCON18:UCON18:Unknown	0.923859	-0.663554	6.86609	3.94889e-11	1.04216e-10	14.4412	D_vs_PRE	TEcounts	Hippocampus
MER47C:TcMar-Tigger:DNA	0.510241	3.39009	6.82948	4.92301e-11	1.29106e-10	13.6731	D_vs_PRE	TEcounts	Hippocampus
FAM:Alu:SINE	0.371271	7.29094	6.88075	3.61422e-11	9.55503e-11	13.8725	D_vs_PRE	TEcounts	Hippocampus
MER135:DNA:DNA	0.536884	4.8944	6.88035	3.62292e-11	9.57715e-11	13.8894	D_vs_PRE	TEcounts	Hippocampus
MER34-int:ERV1:LTR	-0.990637	3.95654	-6.87534	3.73429e-11	9.86521e-11	13.9318	D_vs_PRE	TEcounts	Hippocampus
AluYj4:Alu:SINE	0.393092	6.03181	6.73148	8.84774e-11	2.28262e-10	12.9968	D_vs_PRE	TEcounts	Hippocampus
7SK:RNA:RNA	1.18802	9.86951	6.74089	8.36587e-11	2.16277e-10	13.0632	D_vs_PRE	TEcounts	Hippocampus
LTR22:ERVK:LTR	-1.10403	-0.528507	-6.77871	6.67492e-11	1.73671e-10	13.9729	D_vs_PRE	TEcounts	Hippocampus
LTR13_:ERVK:LTR	0.5734	0.871426	6.79328	6.11767e-11	1.59533e-10	13.8182	D_vs_PRE	TEcounts	Hippocampus
Tigger3:TcMar-Tigger:DNA	0.43435	5.84041	6.77382	6.87311e-11	1.78601e-10	13.2462	D_vs_PRE	TEcounts	Hippocampus
MER61B:ERV1:LTR	-0.399649	3.13414	-6.1282	2.86238e-09	6.67084e-09	9.74965	D_vs_PRE	TEcounts	Hippocampus
L2-3_Crp:L2:LINE	0.488888	5.31623	6.20715	1.84033e-09	4.35496e-09	10.0287	D_vs_PRE	TEcounts	Hippocampus
Charlie14a:hAT-Charlie:DNA	0.499096	2.99668	6.0554	4.28574e-09	9.87115e-09	9.34376	D_vs_PRE	TEcounts	Hippocampus
UCON68:UCON68:Unknown	1.22829	-0.93587	6.06135	4.1472e-09	9.56356e-09	9.93667	D_vs_PRE	TEcounts	Hippocampus
AluSg7:Alu:SINE	0.346026	7.76165	6.0175	5.28044e-09	1.20789e-08	8.98813	D_vs_PRE	TEcounts	Hippocampus
UCON55:TcMar-Tigger:DNA	0.443308	3.53335	6.03707	4.74148e-09	1.08833e-08	9.18796	D_vs_PRE	TEcounts	Hippocampus
Charlie8:hAT-Charlie:DNA	0.32108	6.69041	6.06162	4.14091e-09	9.54982e-09	9.22646	D_vs_PRE	TEcounts	Hippocampus
L1M3c:L1:LINE	0.550714	4.99422	6.09256	3.48932e-09	8.08801e-09	9.40898	D_vs_PRE	TEcounts	Hippocampus
L1P4c:L1:LINE	1.0133	-1.53286	6.11203	3.13172e-09	7.28141e-09	10.2944	D_vs_PRE	TEcounts	Hippocampus
LTR107_Mam:LTR:LTR	0.463536	4.02154	6.1063	3.2331e-09	7.51287e-09	9.52244	D_vs_PRE	TEcounts	Hippocampus
FRAM:Alu:SINE	0.330136	7.54927	6.06821	3.99296e-09	9.21675e-09	9.26105	D_vs_PRE	TEcounts	Hippocampus
L1M3a:L1:LINE	0.475245	3.94746	6.37342	7.16383e-10	1.74319e-09	11.0066	D_vs_PRE	TEcounts	Hippocampus
HERV17-int:ERV1:LTR	-0.527996	4.77496	-6.33596	8.87444e-10	2.14563e-09	10.7641	D_vs_PRE	TEcounts	Hippocampus
HERV1_LTRb:ERV1:LTR	0.689944	-1.253	6.3493	8.22358e-10	1.99229e-09	11.5662	D_vs_PRE	TEcounts	Hippocampus
MER4E1:ERV1:LTR	0.463914	4.79464	6.39632	6.28208e-10	1.53461e-09	11.093	D_vs_PRE	TEcounts	Hippocampus
MER57C2:ERV1:LTR	-0.456768	2.86126	-6.39376	6.37514e-10	1.55655e-09	11.2527	D_vs_PRE	TEcounts	Hippocampus
AluSq10:Alu:SINE	0.366305	5.35133	6.40636	5.92996e-10	1.45069e-09	11.1373	D_vs_PRE	TEcounts	Hippocampus
MER119:hAT-Charlie:DNA	0.462436	5.51197	6.27039	1.28816e-09	3.07887e-09	10.3757	D_vs_PRE	TEcounts	Hippocampus
MamGypLTR1a:Gypsy:LTR	-0.449408	4.1517	-6.26802	1.30556e-09	3.11903e-09	10.4142	D_vs_PRE	TEcounts	Hippocampus
HERVP71A-int:ERV1:LTR	-0.51097	4.02249	-6.26524	1.32627e-09	3.16665e-09	10.416	D_vs_PRE	TEcounts	Hippocampus
Tigger12c:TcMar-Tigger:DNA	0.426486	5.12745	6.23456	1.57719e-09	3.74677e-09	10.1837	D_vs_PRE	TEcounts	Hippocampus
AluYf1:Alu:SINE	0.363056	5.19088	6.30481	1.05962e-09	2.54756e-09	10.5713	D_vs_PRE	TEcounts	Hippocampus
LTR86A1:ERVL:LTR	0.431185	3.92337	6.28472	1.18766e-09	2.84682e-09	10.5091	D_vs_PRE	TEcounts	Hippocampus
LTR35A:ERV1:LTR	1.80072	0.120362	15.3434	2.11456e-39	2.65614e-38	78.8064	D_vs_PRE	TEcounts	Hippocampus
MLT1G-int:ERVL-MaLR:LTR	1.34288	3.13473	14.6477	7.92743e-37	8.6728e-36	72.6409	D_vs_PRE	TEcounts	Hippocampus
MamGyp-int:Gypsy:LTR	-1.37943	5.89082	-13.5333	9.59855e-33	8.49853e-32	63.1769	D_vs_PRE	TEcounts	Hippocampus
UCON38:UCON38:Unknown	1.33794	1.74952	13.1051	3.41518e-31	2.80355e-30	59.8577	D_vs_PRE	TEcounts	Hippocampus
UCON25:UCON25:Unknown	1.77679	-0.203959	13.2839	7.71463e-32	6.50773e-31	61.5223	D_vs_PRE	TEcounts	Hippocampus
MER133A:DNA:DNA?	1.54308	0.973375	14.1355	6.06964e-35	6.03395e-34	68.5349	D_vs_PRE	TEcounts	Hippocampus
HERVL74-int:ERVL:LTR	1.07942	2.63086	13.7839	1.17327e-33	1.08529e-32	65.4219	D_vs_PRE	TEcounts	Hippocampus
LTR25:ERV1:LTR	1.33538	2.8861	14.0147	1.68199e-34	1.63921e-33	67.3259	D_vs_PRE	TEcounts	Hippocampus
MER101:ERV1:LTR	1.33353	2.42125	19.0783	2.66739e-53	7.02023e-52	110.538	D_vs_PRE	TEcounts	Hippocampus
L1PA12:L1:LINE	0.844794	7.59609	10.2828	2.2349e-21	1.07915e-20	37.1215	D_vs_PRE	TEcounts	Hippocampus
LTR16D1:ERVL:LTR	-0.830326	2.41431	-10.1874	4.61756e-21	2.19231e-20	36.6645	D_vs_PRE	TEcounts	Hippocampus
UCON72:UCON72:Unknown	-1.1512	0.802344	-10.3911	9.76207e-22	4.8025e-21	38.4202	D_vs_PRE	TEcounts	Hippocampus
UCON40:UCON40:Unknown	1.20224	1.08549	10.3158	1.73639e-21	8.42972e-21	37.7447	D_vs_PRE	TEcounts	Hippocampus
Charlie13a:hAT-Charlie:DNA	0.741853	4.79591	10.319	1.69444e-21	8.23857e-21	37.4159	D_vs_PRE	TEcounts	Hippocampus
UCON92:UCON92:Unknown	1.35596	-0.159788	10.022	1.61396e-20	7.45144e-20	35.6697	D_vs_PRE	TEcounts	Hippocampus
LTR46-int:ERV1:LTR	1.17296	1.0972	10.131	7.08355e-21	3.33085e-20	36.358	D_vs_PRE	TEcounts	Hippocampus
LTR13:ERVK:LTR	0.566894	5.18547	10.6233	1.63466e-22	8.41333e-22	39.7308	D_vs_PRE	TEcounts	Hippocampus
MER127:TcMar-Tigger:DNA	0.888524	3.29884	10.7935	4.36256e-23	2.32095e-22	41.1313	D_vs_PRE	TEcounts	Hippocampus
HERVFH19-int:ERV1:LTR	1.22799	0.281099	10.7095	8.38233e-23	4.38973e-22	40.8442	D_vs_PRE	TEcounts	Hippocampus
LTR108c_Mam:ERVL:LTR	-2.18157	-2.15164	-9.54582	5.59821e-19	2.37901e-18	32.4509	D_vs_PRE	TEcounts	Hippocampus
HSAT5:Satellite:Satellite	-2.07549	0.0628581	-9.29369	3.53446e-18	1.43394e-17	30.4506	D_vs_PRE	TEcounts	Hippocampus
L1P5:L1:LINE	0.679323	3.46266	9.20605	6.66595e-18	2.66749e-17	29.2788	D_vs_PRE	TEcounts	Hippocampus
HSATI:Satellite:Satellite	-2.54846	-0.647748	-9.36339	2.12901e-18	8.76865e-18	31.0522	D_vs_PRE	TEcounts	Hippocampus
UCON12A:UCON12A:Unknown	-2.47	-1.73775	-9.31303	3.07124e-18	1.25078e-17	30.7684	D_vs_PRE	TEcounts	Hippocampus
Eulor5A:DNA:DNA?	0.873457	2.85774	9.84775	5.96508e-20	2.66702e-19	34.0082	D_vs_PRE	TEcounts	Hippocampus
MLT1F2-int:ERVL-MaLR:LTR	0.92453	3.78863	9.90298	3.94587e-20	1.78057e-19	34.3372	D_vs_PRE	TEcounts	Hippocampus
LTR13A:ERVK:LTR	0.5846	3.19266	9.62355	3.15587e-19	1.35859e-18	32.3266	D_vs_PRE	TEcounts	Hippocampus
LTR1F:ERV1:LTR	-0.834211	1.76568	-9.58904	4.07153e-19	1.74208e-18	32.3146	D_vs_PRE	TEcounts	Hippocampus
L1M2a:L1:LINE	0.880099	4.33789	9.7335	1.39746e-19	6.12055e-19	33.0498	D_vs_PRE	TEcounts	Hippocampus
MER70B:ERVL:LTR	-0.87321	1.51234	-9.76729	1.08692e-19	4.79551e-19	33.6545	D_vs_PRE	TEcounts	Hippocampus
UCON28b:UCON28b:Unknown	0.874268	1.79988	9.73174	1.4158e-19	6.19711e-19	33.2882	D_vs_PRE	TEcounts	Hippocampus
Eulor4:Eulor4:Unknown	1.22336	0.786187	9.68594	1.9889e-19	8.64632e-19	33.0781	D_vs_PRE	TEcounts	Hippocampus
MST-int:ERVL-MaLR:LTR	-1.2332	3.81779	-12.3157	2.28316e-28	1.6071e-27	53.2403	D_vs_PRE	TEcounts	Hippocampus
L2-1_Crp:L2:LINE	1.59052	0.124129	11.909	6.21323e-27	4.04825e-26	50.2823	D_vs_PRE	TEcounts	Hippocampus
UCON1:UCON1:Unknown	1.14062	2.56018	11.8667	8.74344e-27	5.65197e-26	49.6717	D_vs_PRE	TEcounts	Hippocampus
HERV3-int:ERV1:LTR	0.777183	3.79294	12.0188	2.5542e-27	1.70122e-26	50.7898	D_vs_PRE	TEcounts	Hippocampus
SATR1:Satellite:Satellite	-1.33412	4.67205	-11.9682	3.85019e-27	2.53504e-26	50.3656	D_vs_PRE	TEcounts	Hippocampus
LTR71A:ERV1:LTR	1.00073	2.94098	12.7967	4.39203e-30	3.37144e-29	57.1915	D_vs_PRE	TEcounts	Hippocampus
HERVE_a-int:ERV1:LTR	0.718546	3.14234	12.7238	8.01763e-30	6.06705e-29	56.5822	D_vs_PRE	TEcounts	Hippocampus
LTR70:ERV1:LTR	0.909792	4.59363	12.9211	1.57147e-30	1.24248e-29	58.1122	D_vs_PRE	TEcounts	Hippocampus
MER57-int:ERV1:LTR	-1.0208	4.5989	-12.5093	4.67863e-29	3.41712e-28	54.7504	D_vs_PRE	TEcounts	Hippocampus
X1_LINE:CR1:LINE	1.10944	2.22489	11.1419	2.84327e-24	1.61302e-23	43.9631	D_vs_PRE	TEcounts	Hippocampus
LTR35:ERV1:LTR	0.878303	1.36754	11.0415	6.26615e-24	3.49688e-23	43.2967	D_vs_PRE	TEcounts	Hippocampus
LTR1B1:ERV1:LTR	-1.35994	1.40475	-11.0581	5.50236e-24	3.08081e-23	43.5014	D_vs_PRE	TEcounts	Hippocampus
HERVI-int:ERV1:LTR	1.09467	2.51105	10.88	2.22234e-23	1.20238e-22	41.8911	D_vs_PRE	TEcounts	Hippocampus
MLT1E1-int:ERVL-MaLR:LTR	1.738	-0.296143	10.8563	2.67388e-23	1.4399e-22	42.0196	D_vs_PRE	TEcounts	Hippocampus
UCON88:UCON88:Unknown	-1.64349	-0.763318	-11.0248	7.14776e-24	3.9742e-23	43.4645	D_vs_PRE	TEcounts	Hippocampus
MER95:ERV1:LTR	0.950653	1.3864	10.9726	1.07607e-23	5.92118e-23	42.7514	D_vs_PRE	TEcounts	Hippocampus
MER50C:ERV1:LTR	0.900865	1.28467	11.6026	7.30239e-26	4.49498e-25	47.7342	D_vs_PRE	TEcounts	Hippocampus
HERV4_I-int:ERV1:LTR	0.900559	3.60955	11.7809	1.74589e-26	1.1143e-25	48.8841	D_vs_PRE	TEcounts	Hippocampus
Eulor12:DNA:DNA?	1.26648	0.630193	11.7141	2.98705e-26	1.88511e-25	48.6794	D_vs_PRE	TEcounts	Hippocampus
MER48:ERV1:LTR	-0.958723	0.837206	-11.5107	1.52312e-25	9.22541e-25	47.1022	D_vs_PRE	TEcounts	Hippocampus
LTR3:ERVK:LTR	-0.230849	0.193433	-2.14078	0.0331175	0.0429434	-5.22933	D_vs_PRE	TEcounts	Hippocampus
UCON39:TcMar-Tigger:DNA	-0.214195	0.960505	-2.15155	0.0322504	0.0418852	-5.31414	D_vs_PRE	TEcounts	Hippocampus
LTR28B:ERV1:LTR	0.175382	3.09401	2.12898	0.0340903	0.0441232	-5.72016	D_vs_PRE	TEcounts	Hippocampus
MamRep564:MamRep564:Unknown	0.147118	4.07369	2.12718	0.0342403	0.0443053	-5.81741	D_vs_PRE	TEcounts	Hippocampus
L1PA4:L1:LINE	0.167467	10.3512	2.12332	0.0345652	0.044705	-5.86625	D_vs_PRE	TEcounts	Hippocampus
UCON62:DNA:DNA?	-0.523843	-1.93373	-2.13859	0.0332959	0.0431571	-4.85247	D_vs_PRE	TEcounts	Hippocampus
MER117:hAT-Charlie:DNA	0.140748	7.15788	2.13628	0.033485	0.0433886	-5.85505	D_vs_PRE	TEcounts	Hippocampus
L1PA14:L1:LINE	0.153124	7.52716	2.13388	0.0336832	0.0436196	-5.86034	D_vs_PRE	TEcounts	Hippocampus
PRIMA4_LTR:ERV1:LTR	0.146943	2.6024	2.17187	0.0306676	0.0399632	-5.55266	D_vs_PRE	TEcounts	Hippocampus
MLT1J:ERVL-MaLR:LTR	0.132858	8.02694	2.18614	0.0295965	0.0386515	-5.74812	D_vs_PRE	TEcounts	Hippocampus
HSMAR1:TcMar-Mariner:DNA	0.131861	4.17621	2.18377	0.0297721	0.038872	-5.70154	D_vs_PRE	TEcounts	Hippocampus
MamRep1879:hAT-Tip100:DNA	0.137043	5.41866	2.15964	0.0316119	0.0411135	-5.7955	D_vs_PRE	TEcounts	Hippocampus
LTR42:ERVL:LTR	0.117475	3.12843	2.15851	0.0317004	0.0412249	-5.65845	D_vs_PRE	TEcounts	Hippocampus
MER58A:hAT-Charlie:DNA	0.12897	8.9454	2.15528	0.031955	0.0415297	-5.80986	D_vs_PRE	TEcounts	Hippocampus
HSMAR2:TcMar-Mariner:DNA	0.156873	6.70081	2.16629	0.0310956	0.0404731	-5.79039	D_vs_PRE	TEcounts	Hippocampus
MamRep4096:hAT-Tip100:DNA	0.159717	4.96414	2.12123	0.0347419	0.04492	-5.86774	D_vs_PRE	TEcounts	Hippocampus
AluYb8:Alu:SINE	0.130057	5.489	2.07979	0.0384142	0.0493905	-5.96379	D_vs_PRE	TEcounts	Hippocampus
SVA_F:SVA:Retroposon	0.14888	4.17387	2.1084	0.0358456	0.0462597	-5.8597	D_vs_PRE	TEcounts	Hippocampus
LTR27B:ERV1:LTR	-0.193563	0.994381	-2.10585	0.0360688	0.0465268	-5.4194	D_vs_PRE	TEcounts	Hippocampus
LTR5:ERVK:LTR	0.502162	-2.42035	2.11555	0.035227	0.0455125	-4.82798	D_vs_PRE	TEcounts	Hippocampus
MER39:ERV1:LTR	0.133952	5.71001	2.09002	0.0374782	0.0482475	-5.94485	D_vs_PRE	TEcounts	Hippocampus
LTR5B:ERVK:LTR	0.128927	4.52133	2.08937	0.0375376	0.0483217	-5.92063	D_vs_PRE	TEcounts	Hippocampus
AluYh3a3:Alu:SINE	0.144537	2.86855	2.08838	0.0376271	0.0484326	-5.77061	D_vs_PRE	TEcounts	Hippocampus
MER94B:hAT-Blackjack:DNA	-0.153087	3.70664	-2.09601	0.0369393	0.0476005	-5.8483	D_vs_PRE	TEcounts	Hippocampus
L1M4a2:L1:LINE	0.155929	6.21453	2.095	0.0370296	0.0477148	-5.93833	D_vs_PRE	TEcounts	Hippocampus
L1PB3:L1:LINE	0.183816	7.43461	2.29234	0.0225949	0.0299252	-5.51451	D_vs_PRE	TEcounts	Hippocampus
MER34B-int:ERV1:LTR	-0.206661	3.84347	-2.29112	0.0226665	0.030016	-5.43821	D_vs_PRE	TEcounts	Hippocampus
UCON41:UCON41:Unknown	0.37134	-1.0781	2.28331	0.0231284	0.0306008	-4.72739	D_vs_PRE	TEcounts	Hippocampus
MIRb:MIR:SINE	0.146098	12.9151	2.29323	0.0225432	0.029865	-5.46765	D_vs_PRE	TEcounts	Hippocampus
MSTB-int:ERVL-MaLR:LTR	0.157478	5.46128	2.29468	0.0224589	0.0297629	-5.49941	D_vs_PRE	TEcounts	Hippocampus
MER61A:ERV1:LTR	-0.167056	3.34706	-2.26406	0.0243016	0.0320954	-5.44346	D_vs_PRE	TEcounts	Hippocampus
MLT1F1:ERVL-MaLR:LTR	-0.130976	6.11933	-2.27659	0.0235322	0.0311236	-5.54599	D_vs_PRE	TEcounts	Hippocampus
LTR32:ERVL:LTR	-0.144702	4.85029	-2.26974	0.0239505	0.0316506	-5.54191	D_vs_PRE	TEcounts	Hippocampus
LTR108d_Mam:ERVL:LTR	-0.25861	0.513709	-2.30178	0.0220494	0.0292482	-4.91135	D_vs_PRE	TEcounts	Hippocampus
MER83B:ERV1:LTR	-0.203832	0.906945	-2.33376	0.0202848	0.0270225	-4.91009	D_vs_PRE	TEcounts	Hippocampus
PRIMAX-int:ERV1:LTR	0.241006	0.668444	2.33308	0.0203208	0.027068	-4.88873	D_vs_PRE	TEcounts	Hippocampus
LTR38C:ERV1:LTR	-0.268359	1.24618	-2.31143	0.0215033	0.0285584	-5.01177	D_vs_PRE	TEcounts	Hippocampus
UCON49:L2:LINE	0.196394	1.43089	2.3147	0.0213206	0.0283288	-5.05732	D_vs_PRE	TEcounts	Hippocampus
LTR26E:ERV1:LTR	-0.260951	1.39912	-2.21477	0.0275457	0.0361062	-5.25298	D_vs_PRE	TEcounts	Hippocampus
L1MB2:L1:LINE	0.16277	8.36653	2.21846	0.0272904	0.0357993	-5.67701	D_vs_PRE	TEcounts	Hippocampus
MER121B:hAT:DNA	-0.24324	0.45021	-2.18965	0.0293387	0.0383322	-5.14884	D_vs_PRE	TEcounts	Hippocampus
AluYe6:Alu:SINE	-0.148169	2.14187	-2.20337	0.0283472	0.0371094	-5.40055	D_vs_PRE	TEcounts	Hippocampus
UCON28c:UCON28c:Unknown	0.207489	2.31845	2.20094	0.0285201	0.0373204	-5.45335	D_vs_PRE	TEcounts	Hippocampus
MER91A:hAT-Tip100:DNA	0.129524	6.43498	2.24813	0.0253116	0.0333557	-5.61141	D_vs_PRE	TEcounts	Hippocampus
Eulor5B:DNA:DNA?	-0.2392	0.525411	-2.25359	0.0249612	0.0329167	-5.02564	D_vs_PRE	TEcounts	Hippocampus
Eulor2C:DNA:DNA?	0.255815	1.13774	2.23967	0.0258626	0.034035	-5.18063	D_vs_PRE	TEcounts	Hippocampus
Charlie18a:hAT-Charlie:DNA	0.156567	6.47826	2.23946	0.0258762	0.0340498	-5.63064	D_vs_PRE	TEcounts	Hippocampus
HERV1_LTRd:ERV1:LTR	-0.424032	-1.9316	-2.23832	0.0259512	0.0341454	-4.63565	D_vs_PRE	TEcounts	Hippocampus
Charlie2b:hAT-Charlie:DNA	0.171605	6.6132	2.23543	0.026143	0.0343836	-5.64	D_vs_PRE	TEcounts	Hippocampus
UCON74:DNA:DNA?	-0.198899	1.87433	-2.34145	0.0198794	0.0265046	-5.0436	D_vs_PRE	TEcounts	Hippocampus
HUERS-P1-int:ERV1:LTR	-0.305757	3.65541	-4.13998	4.54653e-05	7.79126e-05	0.32354	D_vs_PRE	TEcounts	Hippocampus
AluYi6_4d:Alu:SINE	0.333782	1.66936	4.14937	4.37384e-05	7.50966e-05	0.630714	D_vs_PRE	TEcounts	Hippocampus
LTR36:ERV1:LTR	0.323327	3.3033	4.14852	4.38929e-05	7.53394e-05	0.376305	D_vs_PRE	TEcounts	Hippocampus
Helitron1Na_Mam:Helitron:RC	0.388883	3.09073	4.14513	4.45106e-05	7.63585e-05	0.390493	D_vs_PRE	TEcounts	Hippocampus
Charlie23a:hAT-Charlie:DNA	0.314256	5.50137	4.12713	4.79309e-05	8.19277e-05	0.182866	D_vs_PRE	TEcounts	Hippocampus
CR1-16_AMi:CR1:LINE	0.345048	3.84714	4.12628	4.80991e-05	8.22104e-05	0.24201	D_vs_PRE	TEcounts	Hippocampus
Charlie1b:hAT-Charlie:DNA	0.299096	6.4729	4.12584	4.81863e-05	8.23546e-05	0.170675	D_vs_PRE	TEcounts	Hippocampus
LTR91:ERVL:LTR	0.309531	3.63873	4.12553	4.82467e-05	8.24529e-05	0.253673	D_vs_PRE	TEcounts	Hippocampus
L3b:CR1:LINE	0.274572	8.73622	4.11791	4.97789e-05	8.49855e-05	0.141627	D_vs_PRE	TEcounts	Hippocampus
L1MD2:L1:LINE	0.29982	9.09511	4.13416	4.65676e-05	7.97208e-05	0.207368	D_vs_PRE	TEcounts	Hippocampus
AluYi6:Alu:SINE	0.29199	2.92684	4.1326	4.68666e-05	8.01945e-05	0.364287	D_vs_PRE	TEcounts	Hippocampus
L1MC5a:L1:LINE	0.293233	9.07511	4.15642	4.2484e-05	7.29996e-05	0.294807	D_vs_PRE	TEcounts	Hippocampus
LTR87:ERVL:LTR	0.249489	5.77137	4.18957	3.70322e-05	6.39146e-05	0.425562	D_vs_PRE	TEcounts	Hippocampus
MER90:ERV1:LTR	0.3312	4.12589	4.19988	3.54784e-05	6.13175e-05	0.51123	D_vs_PRE	TEcounts	Hippocampus
MLT1F-int:ERVL-MaLR:LTR	0.30088	3.79618	4.16895	4.03388e-05	6.94088e-05	0.413662	D_vs_PRE	TEcounts	Hippocampus
MER76:ERVL:LTR	0.333271	3.82704	4.17421	3.94705e-05	6.79678e-05	0.429715	D_vs_PRE	TEcounts	Hippocampus
L1PB4:L1:LINE	0.316678	8.2595	4.17226	3.9791e-05	6.84991e-05	0.352566	D_vs_PRE	TEcounts	Hippocampus
Tigger5b:TcMar-Tigger:DNA	0.274321	6.0119	4.06868	6.08526e-05	0.00010315	-0.0489773	D_vs_PRE	TEcounts	Hippocampus
Tigger17b:TcMar-Tigger:DNA	-0.339482	2.68487	-4.06687	6.13019e-05	0.000103893	0.173946	D_vs_PRE	TEcounts	Hippocampus
MER113B:hAT-Charlie:DNA	0.304122	4.07381	4.05715	6.37665e-05	0.000108025	-0.0424909	D_vs_PRE	TEcounts	Hippocampus
L1ME4b:L1:LINE	0.288098	9.36067	4.0523	6.50303e-05	0.000110108	-0.108124	D_vs_PRE	TEcounts	Hippocampus
Charlie30a:hAT-Charlie:DNA	0.268443	4.11193	4.01476	7.56599e-05	0.000127452	-0.207833	D_vs_PRE	TEcounts	Hippocampus
ERVL-B4-int:ERVL:LTR	-0.266905	6.83004	-4.03631	6.93729e-05	0.000117219	-0.176798	D_vs_PRE	TEcounts	Hippocampus
HAL1:L1:LINE	0.287428	9.83451	4.03547	6.96071e-05	0.000117594	-0.169159	D_vs_PRE	TEcounts	Hippocampus
UCON107:hAT-Tag1:DNA	0.365353	2.16529	4.02273	7.3274e-05	0.000123614	0.0511343	D_vs_PRE	TEcounts	Hippocampus
OldhAT1:hAT-Ac:DNA	0.232372	6.86314	4.09993	5.35811e-05	9.11844e-05	0.0684381	D_vs_PRE	TEcounts	Hippocampus
Eulor10:DNA:DNA?	0.500848	-0.0851193	4.07983	5.81562e-05	9.87013e-05	0.615949	D_vs_PRE	TEcounts	Hippocampus
LTR16A2:ERVL:LTR	-0.298114	5.1175	-4.07504	5.93e-05	0.000100589	-0.0116139	D_vs_PRE	TEcounts	Hippocampus
MER1B:hAT-Charlie:DNA	0.220431	8.01338	4.07382	5.95966e-05	0.000101074	-0.0325048	D_vs_PRE	TEcounts	Hippocampus
Tigger3a:TcMar-Tigger:DNA	0.273775	8.09786	4.07354	5.96626e-05	0.00010118	-0.0330262	D_vs_PRE	TEcounts	Hippocampus
MLT1E2-int:ERVL-MaLR:LTR	0.323741	2.97487	4.09187	5.53724e-05	9.41157e-05	0.204762	D_vs_PRE	TEcounts	Hippocampus
HERVL-int:ERVL:LTR	-0.26336	7.26499	-4.3364	1.99461e-05	3.51385e-05	1.01058	D_vs_PRE	TEcounts	Hippocampus
L1MC5:L1:LINE	0.310775	8.81845	4.34282	1.94061e-05	3.42271e-05	1.04106	D_vs_PRE	TEcounts	Hippocampus
LTR103_Mam:ERV1:LTR	-0.294577	3.75812	-4.34222	1.9456e-05	3.4313e-05	1.12456	D_vs_PRE	TEcounts	Hippocampus
UCON46:UCON46:Unknown	-0.556366	0.364007	-4.31047	2.22766e-05	3.91027e-05	1.50342	D_vs_PRE	TEcounts	Hippocampus
L1ME1:L1:LINE	0.31682	10.4185	4.32023	2.137e-05	3.7571e-05	0.962386	D_vs_PRE	TEcounts	Hippocampus
MER21-int:ERVL:LTR	0.319104	3.98428	4.3592	1.80912e-05	3.19866e-05	1.16257	D_vs_PRE	TEcounts	Hippocampus
L2a:L2:LINE	0.29365	12.526	4.36641	1.75399e-05	3.10501e-05	1.17402	D_vs_PRE	TEcounts	Hippocampus
Tigger2b_Pri:TcMar-Tigger:DNA	0.311195	6.36311	4.36208	1.78692e-05	3.16134e-05	1.11797	D_vs_PRE	TEcounts	Hippocampus
LTR28:ERV1:LTR	-0.400522	1.9722	-4.36591	1.75775e-05	3.11128e-05	1.46913	D_vs_PRE	TEcounts	Hippocampus
LTR24B:ERV1:LTR	-0.286121	3.26427	-4.23753	3.03126e-05	5.26619e-05	0.760415	D_vs_PRE	TEcounts	Hippocampus
L1M3e:L1:LINE	0.335622	5.25821	4.23284	3.09135e-05	5.36668e-05	0.603767	D_vs_PRE	TEcounts	Hippocampus
L1P4:L1:LINE	0.339849	6.95299	4.24578	2.92804e-05	5.09363e-05	0.644146	D_vs_PRE	TEcounts	Hippocampus
Eulor7:DNA:DNA?	0.571516	0.00935367	4.24281	2.96475e-05	5.15592e-05	1.22983	D_vs_PRE	TEcounts	Hippocampus
X9_LINE:L1:LINE	0.29776	4.36403	4.21729	3.2992e-05	5.71405e-05	0.567956	D_vs_PRE	TEcounts	Hippocampus
Charlie15a:hAT-Charlie:DNA	0.252369	6.58931	4.21556	3.32315e-05	5.75518e-05	0.524301	D_vs_PRE	TEcounts	Hippocampus
MER2B:TcMar-Tigger:DNA	0.292605	5.63892	4.21011	3.39965e-05	5.88271e-05	0.508607	D_vs_PRE	TEcounts	Hippocampus
LTR3B:ERVK:LTR	0.399492	0.356846	4.22717	3.16566e-05	5.49137e-05	1.12391	D_vs_PRE	TEcounts	Hippocampus
LTR18B:ERVL:LTR	0.329475	3.02139	4.22682	3.17039e-05	5.49891e-05	0.721967	D_vs_PRE	TEcounts	Hippocampus
MER84:ERV1:LTR	-0.350002	1.82085	-4.28799	2.45062e-05	4.28803e-05	1.18454	D_vs_PRE	TEcounts	Hippocampus
GSATX:centr:Satellite	0.638282	0.657967	4.3012	2.31712e-05	4.0616e-05	1.3923	D_vs_PRE	TEcounts	Hippocampus
MSR1:Satellite:Satellite	0.488439	2.14524	4.29378	2.39124e-05	4.18795e-05	1.12473	D_vs_PRE	TEcounts	Hippocampus
MER44A:TcMar-Tigger:DNA	0.292826	6.61542	4.26024	2.75528e-05	4.80414e-05	0.703111	D_vs_PRE	TEcounts	Hippocampus
L2c:L2:LINE	0.252013	12.2506	3.78233	0.000188352	0.000306561	-1.08602	D_vs_PRE	TEcounts	Hippocampus
L1M4:L1:LINE	0.280767	9.65736	3.78919	0.000183462	0.000298873	-1.08867	D_vs_PRE	TEcounts	Hippocampus
L1PA15-16:L1:LINE	0.308716	5.45665	3.75879	0.000206077	0.000334292	-1.19929	D_vs_PRE	TEcounts	Hippocampus
L1MEg:L1:LINE	0.291783	9.09449	3.7577	0.000206936	0.000335553	-1.20668	D_vs_PRE	TEcounts	Hippocampus
L1MB7:L1:LINE	0.266698	10.0452	3.76123	0.000204166	0.000331323	-1.18574	D_vs_PRE	TEcounts	Hippocampus
MER68-int:ERVL:LTR	0.214655	2.9973	3.77102	0.000196677	0.000319639	-1.00323	D_vs_PRE	TEcounts	Hippocampus
L1MEf:L1:LINE	0.299157	8.98246	3.76942	0.000197886	0.000321531	-1.16531	D_vs_PRE	TEcounts	Hippocampus
LTR81:Gypsy:LTR	-0.354222	1.8019	-3.82366	0.00016066	0.000262903	-0.601305	D_vs_PRE	TEcounts	Hippocampus
MLT1A0-int:ERVL-MaLR:LTR	-0.293804	5.44781	-3.83791	0.000152045	0.000249444	-0.910175	D_vs_PRE	TEcounts	Hippocampus
Tigger4b:TcMar-Tigger:DNA	0.231937	7.23075	3.83496	0.00015379	0.000252208	-0.932034	D_vs_PRE	TEcounts	Hippocampus
MER21C:ERVL:LTR	0.221747	7.694	3.80803	0.000170647	0.000278627	-1.03045	D_vs_PRE	TEcounts	Hippocampus
MamRep137:TcMar-Tigger:DNA	0.247151	6.61084	3.80713	0.000171242	0.000279583	-1.0325	D_vs_PRE	TEcounts	Hippocampus
MamRep605:LTR:LTR?	0.232775	6.84303	3.80252	0.000174303	0.000284451	-1.04984	D_vs_PRE	TEcounts	Hippocampus
Charlie7a:hAT-Charlie:DNA	0.29224	5.1814	3.82145	0.000162038	0.000264993	-0.967876	D_vs_PRE	TEcounts	Hippocampus
LTR57-int:ERVL:LTR	-0.341489	2.45611	-3.82079	0.000162451	0.000265653	-0.714764	D_vs_PRE	TEcounts	Hippocampus
LTR10E:ERV1:LTR	0.304493	2.29212	3.81862	0.00016382	0.000267815	-0.727867	D_vs_PRE	TEcounts	Hippocampus
MER105:hAT-Charlie:DNA	0.24332	5.21521	3.67813	0.000279496	0.000448856	-1.48242	D_vs_PRE	TEcounts	Hippocampus
L1MD3:L1:LINE	0.253683	7.67629	3.6875	0.000269847	0.00043382	-1.46254	D_vs_PRE	TEcounts	Hippocampus
L1MA4:L1:LINE	0.28139	8.75895	3.69522	0.000262141	0.000421761	-1.43161	D_vs_PRE	TEcounts	Hippocampus
MARNA:TcMar-Mariner:DNA	0.24865	7.1335	3.66683	0.00029157	0.000467254	-1.53527	D_vs_PRE	TEcounts	Hippocampus
Eulor2B:DNA:DNA?	-0.407143	0.744779	-3.67063	0.000287457	0.000460945	-0.989482	D_vs_PRE	TEcounts	Hippocampus
L1M:L1:LINE	0.292192	3.99996	3.74689	0.000215621	0.000349026	-1.19162	D_vs_PRE	TEcounts	Hippocampus
LTR14C:ERVK:LTR	-0.549236	-0.233223	-3.74361	0.00021833	0.000353251	-0.555301	D_vs_PRE	TEcounts	Hippocampus
UCON71_Crp:UCON71_Crp:Unknown	0.309487	2.82639	3.72723	0.000232316	0.000375184	-1.1394	D_vs_PRE	TEcounts	Hippocampus
UCON47:UCON47:Unknown	0.403545	1.06009	3.72051	0.000238301	0.000384632	-0.888609	D_vs_PRE	TEcounts	Hippocampus
MER106B:hAT-Charlie:DNA	0.268728	4.63381	4.01192	7.65282e-05	0.000128885	-0.243005	D_vs_PRE	TEcounts	Hippocampus
Tigger10:TcMar-Tigger:DNA	0.29323	6.11582	3.95761	9.50634e-05	0.000158743	-0.473289	D_vs_PRE	TEcounts	Hippocampus
Ricksha_a:MULE-MuDR:DNA	0.393781	-0.0829724	3.95708	9.52611e-05	0.000159064	0.154642	D_vs_PRE	TEcounts	Hippocampus
Mam_R4:Dong-R4:LINE	0.312569	4.18682	3.95674	9.53917e-05	0.000159242	-0.432873	D_vs_PRE	TEcounts	Hippocampus
AluSc8:Alu:SINE	0.317311	9.02454	3.9651	9.22737e-05	0.0001543	-0.443007	D_vs_PRE	TEcounts	Hippocampus
L1PB2:L1:LINE	0.294902	7.16505	3.95932	9.44175e-05	0.000157728	-0.470231	D_vs_PRE	TEcounts	Hippocampus
Tigger4a:TcMar-Tigger:DNA	0.265268	7.56732	3.94233	0.000101	0.000168118	-0.533923	D_vs_PRE	TEcounts	Hippocampus
MER58B:hAT-Charlie:DNA	0.240225	8.09367	3.94191	0.000101167	0.000168387	-0.534705	D_vs_PRE	TEcounts	Hippocampus
MER74B:ERVL:LTR	0.275076	3.95659	3.94081	0.000101611	0.000169087	-0.477144	D_vs_PRE	TEcounts	Hippocampus
Tigger3b:TcMar-Tigger:DNA	0.277385	8.27348	3.93905	0.00010232	0.000170214	-0.544663	D_vs_PRE	TEcounts	Hippocampus
MER75A:PiggyBac:DNA	-0.34787	0.76426	-3.9458	9.96219e-05	0.00016595	0.00561952	D_vs_PRE	TEcounts	Hippocampus
LTR2B:ERV1:LTR	0.299659	2.53919	3.99656	8.13869e-05	0.000136747	-0.105956	D_vs_PRE	TEcounts	Hippocampus
X7D_LINE:CR1:LINE	-0.41143	0.7531	-3.99332	8.24489e-05	0.000138491	0.205148	D_vs_PRE	TEcounts	Hippocampus
MLT1E1A-int:ERVL-MaLR:LTR	-0.438822	1.36237	-4.00924	7.7356e-05	0.000130256	0.163129	D_vs_PRE	TEcounts	Hippocampus
L1MEd:L1:LINE	0.308905	9.68314	4.00789	7.77751e-05	0.000130908	-0.275728	D_vs_PRE	TEcounts	Hippocampus
Chompy-7_Croc:PIF-Harbinger:DNA	0.836126	-1.72084	4.00501	7.86795e-05	0.000132353	0.569513	D_vs_PRE	TEcounts	Hippocampus
HERVK-int:ERVK:LTR	-0.292331	5.69743	-3.86962	0.000134407	0.00022143	-0.796448	D_vs_PRE	TEcounts	Hippocampus
L1MC:L1:LINE	0.298391	7.64542	3.88363	0.000127252	0.00021004	-0.752971	D_vs_PRE	TEcounts	Hippocampus
LTR31:ERV1:LTR	0.378933	2.23268	3.87779	0.000130188	0.000214775	-0.503727	D_vs_PRE	TEcounts	Hippocampus
MER4C:ERV1:LTR	0.23886	3.72943	3.85036	0.000144872	0.00023807	-0.794166	D_vs_PRE	TEcounts	Hippocampus
HERVL66-int:ERVL:LTR	0.341099	1.26556	3.84885	0.000145723	0.000239387	-0.448481	D_vs_PRE	TEcounts	Hippocampus
MER67A:ERV1:LTR	0.291638	1.91775	3.84732	0.000146594	0.000240776	-0.560925	D_vs_PRE	TEcounts	Hippocampus
HAL1M8:L1:LINE	0.272123	6.41729	3.84505	0.000147893	0.000242842	-0.89326	D_vs_PRE	TEcounts	Hippocampus
HERV9-int:ERV1:LTR	-0.294278	4.18864	-3.84306	0.000149037	0.000244664	-0.834382	D_vs_PRE	TEcounts	Hippocampus
LTR38B:ERV1:LTR	0.367514	1.49922	3.85491	0.000142334	0.000233941	-0.47435	D_vs_PRE	TEcounts	Hippocampus
LTR16D:ERVL:LTR	-0.279112	4.23638	-3.92199	0.000109452	0.000181536	-0.558254	D_vs_PRE	TEcounts	Hippocampus
LTR49-int:ERV1:LTR	0.294534	5.09459	3.92857	0.000106648	0.00017708	-0.570484	D_vs_PRE	TEcounts	Hippocampus
UCON8:DNA:DNA	0.31778	2.96224	3.90611	0.000116511	0.000192743	-0.506815	D_vs_PRE	TEcounts	Hippocampus
LTR61:ERV1:LTR	0.296478	2.27693	3.91312	0.000113343	0.000187719	-0.374169	D_vs_PRE	TEcounts	Hippocampus
MER90a:ERV1:LTR	0.254801	5.16337	3.90939	0.000115018	0.000190362	-0.643485	D_vs_PRE	TEcounts	Hippocampus
L1PA10:L1:LINE	0.319712	9.26193	4.39298	1.56439e-05	2.78136e-05	1.2499	D_vs_PRE	TEcounts	Hippocampus
Charlie29a:hAT-Charlie:DNA	0.389733	5.78346	4.91619	1.47211e-06	2.82603e-06	3.52159	D_vs_PRE	TEcounts	Hippocampus
LTR57:ERVL:LTR	-0.482468	1.51248	-4.91546	1.47723e-06	2.83548e-06	3.93867	D_vs_PRE	TEcounts	Hippocampus
UCON19:UCON19:Unknown	-0.65871	-0.530296	-4.92697	1.39914e-06	2.69134e-06	4.30402	D_vs_PRE	TEcounts	Hippocampus
AluSz6:Alu:SINE	0.352653	10.5495	4.90575	1.54632e-06	2.96552e-06	3.48755	D_vs_PRE	TEcounts	Hippocampus
LTR9:ERV1:LTR	-0.366863	3.16161	-4.89164	1.65241e-06	3.16265e-06	3.56401	D_vs_PRE	TEcounts	Hippocampus
AluY:Alu:SINE	0.282995	11.0962	4.89282	1.64331e-06	3.14565e-06	3.43424	D_vs_PRE	TEcounts	Hippocampus
UCON65:UCON65:Unknown	0.570384	2.08383	4.8949	1.62732e-06	3.11566e-06	3.69944	D_vs_PRE	TEcounts	Hippocampus
UCON15:UCON15:Unknown	0.580734	-0.0518792	4.89415	1.63304e-06	3.1264e-06	4.03617	D_vs_PRE	TEcounts	Hippocampus
AluSx1:Alu:SINE	0.309696	11.5776	4.97188	1.13085e-06	2.18873e-06	3.80032	D_vs_PRE	TEcounts	Hippocampus
L1MB4:L1:LINE	0.349352	8.47701	4.97135	1.13368e-06	2.19391e-06	3.7705	D_vs_PRE	TEcounts	Hippocampus
Ricksha_0:MULE-MuDR:DNA	-0.392893	2.94941	-4.97972	1.08941e-06	2.11052e-06	3.99935	D_vs_PRE	TEcounts	Hippocampus
LTR10B1:ERV1:LTR	-0.605437	0.0990009	-4.97871	1.09465e-06	2.1204e-06	4.43878	D_vs_PRE	TEcounts	Hippocampus
L2:L2:LINE	0.351023	10.9892	4.93059	1.37536e-06	2.64755e-06	3.60556	D_vs_PRE	TEcounts	Hippocampus
L1MDb:L1:LINE	0.401458	4.46669	4.94424	1.28937e-06	2.48652e-06	3.67759	D_vs_PRE	TEcounts	Hippocampus
MER97d:hAT-Tip100:DNA	-0.525347	1.29379	-4.8179	2.33159e-06	4.41087e-06	3.52414	D_vs_PRE	TEcounts	Hippocampus
UCON37:UCON37:Unknown	0.441873	1.60049	4.81634	2.34851e-06	4.44172e-06	3.43578	D_vs_PRE	TEcounts	Hippocampus
MLT1A1-int:ERVL-MaLR:LTR	-0.362186	4.50531	-4.81197	2.39666e-06	4.52979e-06	3.08414	D_vs_PRE	TEcounts	Hippocampus
Charlie1a:hAT-Charlie:DNA	0.339886	8.36401	4.83335	2.17006e-06	4.11477e-06	3.14354	D_vs_PRE	TEcounts	Hippocampus
MER5C1:hAT-Charlie:DNA	0.337389	4.47596	4.79617	2.5786e-06	4.85961e-06	3.00789	D_vs_PRE	TEcounts	Hippocampus
MamRep1161:TcMar-Tigger:DNA	0.947734	-2.49829	4.80987	2.42009e-06	4.57228e-06	4.04084	D_vs_PRE	TEcounts	Hippocampus
Tigger6b:TcMar-Tigger:DNA	0.351075	3.33013	4.80635	2.45988e-06	4.6441e-06	3.13741	D_vs_PRE	TEcounts	Hippocampus
LTR9B:ERV1:LTR	0.34777	3.63666	4.79936	2.54085e-06	4.79191e-06	3.07565	D_vs_PRE	TEcounts	Hippocampus
L1MA5:L1:LINE	0.37303	7.74798	4.85979	1.91835e-06	3.65339e-06	3.2604	D_vs_PRE	TEcounts	Hippocampus
LTR77:ERV1:LTR	-0.436546	0.978676	-4.87003	1.82866e-06	3.48813e-06	3.80723	D_vs_PRE	TEcounts	Hippocampus
L1ME3B:L1:LINE	0.357607	8.46993	4.84377	2.06726e-06	3.92631e-06	3.19063	D_vs_PRE	TEcounts	Hippocampus
LTR23:ERV1:LTR	0.304888	3.49804	5.12245	5.479e-07	1.08688e-06	4.57115	D_vs_PRE	TEcounts	Hippocampus
LTR12E:ERV1:LTR	0.485491	2.55386	5.12207	5.48912e-07	1.08873e-06	4.68388	D_vs_PRE	TEcounts	Hippocampus
MER74A:ERVL:LTR	0.426895	5.47953	5.0828	6.64164e-07	1.30929e-06	4.29367	D_vs_PRE	TEcounts	Hippocampus
MER34C_:ERV1:LTR	-0.378738	2.91707	-5.09342	6.30885e-07	1.24548e-06	4.529	D_vs_PRE	TEcounts	Hippocampus
LTR06:ERV1:LTR	-1.01489	0.0218163	-5.09211	6.34902e-07	1.25332e-06	5.00712	D_vs_PRE	TEcounts	Hippocampus
MER67D:ERV1:LTR	-0.416462	3.33644	-5.17113	4.31931e-07	8.63201e-07	4.84304	D_vs_PRE	TEcounts	Hippocampus
LTR65:ERV1:LTR	0.384981	3.42051	5.17023	4.33849e-07	8.66794e-07	4.80222	D_vs_PRE	TEcounts	Hippocampus
L1M2:L1:LINE	0.400546	8.51607	5.16749	4.39706e-07	8.77946e-07	4.68683	D_vs_PRE	TEcounts	Hippocampus
Tigger4:TcMar-Tigger:DNA	0.34158	6.74181	5.14566	4.89287e-07	9.74033e-07	4.58182	D_vs_PRE	TEcounts	Hippocampus
MamGypLTR1d:Gypsy:LTR	-0.378781	3.12369	-5.14229	4.97393e-07	9.89553e-07	4.73242	D_vs_PRE	TEcounts	Hippocampus
MER52C:ERV1:LTR	-0.345207	2.6997	-5.01829	9.06101e-07	1.76659e-06	4.21334	D_vs_PRE	TEcounts	Hippocampus
Charlie2a:hAT-Charlie:DNA	0.324285	6.0417	5.01348	9.27225e-07	1.80643e-06	3.9663	D_vs_PRE	TEcounts	Hippocampus
MER74C:ERVL:LTR	-0.415162	1.49609	-4.99226	1.02621e-06	1.99184e-06	4.2792	D_vs_PRE	TEcounts	Hippocampus
HERVK3-int:ERVK:LTR	0.348654	4.36848	4.9912	1.0314e-06	2.0011e-06	3.89797	D_vs_PRE	TEcounts	Hippocampus
AluYh3:Alu:SINE	0.301915	5.3727	4.9906	1.03436e-06	2.00644e-06	3.86669	D_vs_PRE	TEcounts	Hippocampus
L1MC2:L1:LINE	0.401811	7.77567	5.06074	7.38843e-07	1.44934e-06	4.18231	D_vs_PRE	TEcounts	Hippocampus
Charlie7:hAT-Charlie:DNA	0.345396	6.9095	4.52738	8.69724e-06	1.57752e-05	1.8062	D_vs_PRE	TEcounts	Hippocampus
MER39B:ERV1:LTR	0.275952	4.57107	4.50075	9.78086e-06	1.76649e-05	1.72252	D_vs_PRE	TEcounts	Hippocampus
AluYk2:Alu:SINE	0.291736	3.70766	4.57238	7.12272e-06	1.29989e-05	2.08033	D_vs_PRE	TEcounts	Hippocampus
Eulor6B:DNA:DNA?	-0.490853	0.443292	-4.57585	7.01354e-06	1.28054e-05	2.59318	D_vs_PRE	TEcounts	Hippocampus
MLT1J-int:ERVL-MaLR:LTR	-0.332856	4.36697	-4.56126	7.48422e-06	1.36361e-05	1.99636	D_vs_PRE	TEcounts	Hippocampus
LTR84b:ERVL:LTR	0.298313	4.70459	4.55466	7.70701e-06	1.40332e-05	1.9464	D_vs_PRE	TEcounts	Hippocampus
Charlie22a:hAT-Charlie:DNA	0.320876	5.33767	4.55173	7.80798e-06	1.42091e-05	1.9203	D_vs_PRE	TEcounts	Hippocampus
SVA_B:SVA:Retroposon	0.239658	4.38065	4.4225	1.37679e-05	2.45938e-05	1.40403	D_vs_PRE	TEcounts	Hippocampus
UCON12:UCON12:Unknown	-0.518509	0.446339	-4.42194	1.38016e-05	2.46509e-05	1.95846	D_vs_PRE	TEcounts	Hippocampus
L1M6B:L1:LINE	0.286047	4.92604	4.42518	1.36083e-05	2.43163e-05	1.39687	D_vs_PRE	TEcounts	Hippocampus
MER51E:ERV1:LTR	0.293825	2.09402	4.42946	1.33578e-05	2.3888e-05	1.68816	D_vs_PRE	TEcounts	Hippocampus
LTR22B1:ERVK:LTR	-0.398083	1.31479	-4.42806	1.34395e-05	2.40296e-05	1.8339	D_vs_PRE	TEcounts	Hippocampus
UCON100:DNA:DNA?	0.992104	-2.1017	4.42644	1.35341e-05	2.41913e-05	2.32669	D_vs_PRE	TEcounts	Hippocampus
UCON86:L2:LINE	0.446285	0.283513	4.40207	1.50415e-05	2.67773e-05	1.85556	D_vs_PRE	TEcounts	Hippocampus
UCON89:hAT:DNA	0.579065	-0.0889013	4.40001	1.51757e-05	2.70079e-05	1.89846	D_vs_PRE	TEcounts	Hippocampus
HERVK11D-int:ERVK:LTR	-0.974587	-0.0946856	-4.41329	1.43289e-05	2.55562e-05	2.02929	D_vs_PRE	TEcounts	Hippocampus
MLT1E3-int:ERVL-MaLR:LTR	0.562197	2.56028	4.43613	1.29764e-05	2.3229e-05	1.64004	D_vs_PRE	TEcounts	Hippocampus
X6A_LINE:CR1:LINE	0.330019	5.25936	4.4658	1.14013e-05	2.04975e-05	1.55836	D_vs_PRE	TEcounts	Hippocampus
AluYc3:Alu:SINE	0.266899	3.51206	4.48328	1.0561e-05	1.90237e-05	1.72069	D_vs_PRE	TEcounts	Hippocampus
UCON93:UCON93:Unknown	0.479426	-0.11407	4.4569	1.18535e-05	2.12746e-05	2.13553	D_vs_PRE	TEcounts	Hippocampus
LTR40c:ERVL:LTR	0.285154	3.87263	4.58484	6.73783e-06	1.232e-05	2.11795	D_vs_PRE	TEcounts	Hippocampus
L1P2:L1:LINE	0.344248	7.60659	4.72742	3.5375e-06	6.59752e-06	2.67031	D_vs_PRE	TEcounts	Hippocampus
MER65C:ERV1:LTR	0.327535	3.51623	4.7322	3.46112e-06	6.45968e-06	2.791	D_vs_PRE	TEcounts	Hippocampus
Penelope1_Vert:Penelope:LINE	0.359077	4.98433	4.71439	3.7546e-06	6.98971e-06	2.63044	D_vs_PRE	TEcounts	Hippocampus
UCON96:UCON96:Unknown	0.628692	-0.914909	4.77556	2.83607e-06	5.32772e-06	3.61616	D_vs_PRE	TEcounts	Hippocampus
MER57E1:ERV1:LTR	0.313976	3.45844	4.77202	2.88264e-06	5.4113e-06	2.97405	D_vs_PRE	TEcounts	Hippocampus
CR1-12_AMi:CR1:LINE	0.377743	2.31236	4.75167	3.1655e-06	5.92449e-06	3.03718	D_vs_PRE	TEcounts	Hippocampus
Tigger19b:TcMar-Tigger:DNA	0.309481	7.35603	4.74613	3.24701e-06	6.07308e-06	2.75302	D_vs_PRE	TEcounts	Hippocampus
LTR26D:ERV1:LTR	-0.479995	0.880034	-4.74539	3.25805e-06	6.09294e-06	3.27202	D_vs_PRE	TEcounts	Hippocampus
MER47B:TcMar-Tigger:DNA	0.33295	4.98252	4.74534	3.25882e-06	6.09398e-06	2.76716	D_vs_PRE	TEcounts	Hippocampus
AluYc:Alu:SINE	0.304808	6.35158	4.75899	3.06079e-06	5.73449e-06	2.81197	D_vs_PRE	TEcounts	Hippocampus
LTR47B4:ERVL:LTR	-0.579452	-0.0394601	-4.75666	3.09376e-06	5.79475e-06	3.4598	D_vs_PRE	TEcounts	Hippocampus
Tigger20a:TcMar-Tigger:DNA	0.313907	6.20931	4.61441	5.90273e-06	1.08482e-05	2.18084	D_vs_PRE	TEcounts	Hippocampus
Tigger15a:TcMar-Tigger:DNA	0.316434	8.08054	4.61243	5.95531e-06	1.09379e-05	2.17044	D_vs_PRE	TEcounts	Hippocampus
MER46C:TcMar-Tigger:DNA	0.304257	7.00714	4.62149	5.7179e-06	1.05173e-05	2.20885	D_vs_PRE	TEcounts	Hippocampus
MER57C1:ERV1:LTR	0.496764	0.837929	4.61945	5.77055e-06	1.06121e-05	2.68215	D_vs_PRE	TEcounts	Hippocampus
Tigger2a:TcMar-Tigger:DNA	0.292847	6.36908	4.62924	5.52216e-06	1.0169e-05	2.24409	D_vs_PRE	TEcounts	Hippocampus
HERVE-int:ERV1:LTR	-0.369929	5.96202	-4.66249	4.75306e-06	8.79211e-06	2.39221	D_vs_PRE	TEcounts	Hippocampus
L1MEj:L1:LINE	0.344188	6.30314	4.65977	4.81173e-06	8.89835e-06	2.37687	D_vs_PRE	TEcounts	Hippocampus
AluJb:Alu:SINE	0.295807	12.157	4.65963	4.81479e-06	8.90344e-06	2.40982	D_vs_PRE	TEcounts	Hippocampus
Charlie25:hAT-Charlie:DNA	0.366628	5.71594	4.68624	4.26789e-06	7.91606e-06	2.49621	D_vs_PRE	TEcounts	Hippocampus
UCON56:UCON56:Unknown	-1.07349	-2.52392	-4.68511	4.28984e-06	7.95573e-06	3.62123	D_vs_PRE	TEcounts	Hippocampus
LTR38-int:ERV1:LTR	0.564006	-0.0354385	4.68416	4.30846e-06	7.9882e-06	3.09045	D_vs_PRE	TEcounts	Hippocampus
UCON44:UCON44:Unknown	0.40284	1.62007	4.67281	4.53599e-06	8.40301e-06	2.79156	D_vs_PRE	TEcounts	Hippocampus
L1MC4:L1:LINE	0.323185	9.72553	4.63306	5.42805e-06	1.00028e-05	2.26965	D_vs_PRE	TEcounts	Hippocampus
LTR54:ERV1:LTR	0.294553	3.94662	4.65444	4.92907e-06	9.10478e-06	2.41292	D_vs_PRE	TEcounts	Hippocampus
LTR7Y:ERV1:LTR	-0.244747	1.13112	-2.76261	0.00609686	0.00860628	-3.866	D_vs_PRE	TEcounts	Hippocampus
LTR12D:ERV1:LTR	-0.230623	4.71582	-2.7608	0.00612994	0.00864999	-4.32307	D_vs_PRE	TEcounts	Hippocampus
MER61C:ERV1:LTR	-0.204935	1.9535	-2.76892	0.00598299	0.0084526	-3.99158	D_vs_PRE	TEcounts	Hippocampus
MIR:MIR:SINE	0.17824	12.5246	2.74261	0.00647073	0.00911032	-4.36163	D_vs_PRE	TEcounts	Hippocampus
UCON53:UCON53:Unknown	0.326203	0.757986	2.74256	0.00647167	0.00911119	-3.88727	D_vs_PRE	TEcounts	Hippocampus
UCON63:UCON63:Unknown	0.673579	-2.91259	2.78015	0.00578527	0.00818694	-3.15377	D_vs_PRE	TEcounts	Hippocampus
Eulor1:DNA:DNA	-0.306842	2.03263	-2.77762	0.00582931	0.00824643	-3.97108	D_vs_PRE	TEcounts	Hippocampus
Kanga1a:TcMar-Tc2:DNA	0.218433	5.01823	2.79772	0.00548748	0.0077808	-4.23537	D_vs_PRE	TEcounts	Hippocampus
MLT2B1:ERVL:LTR	-0.180738	6.11316	-2.79139	0.00559305	0.00792429	-4.2664	D_vs_PRE	TEcounts	Hippocampus
HERVK14C-int:ERVK:LTR	-0.40761	2.33447	-2.68138	0.0077477	0.0108134	-4.25682	D_vs_PRE	TEcounts	Hippocampus
L1ME4a:L1:LINE	0.205111	9.80448	2.67192	0.00796399	0.0111066	-4.57766	D_vs_PRE	TEcounts	Hippocampus
MER70A:ERVL:LTR	-0.182755	2.73105	-2.72645	0.00678778	0.00953148	-4.22706	D_vs_PRE	TEcounts	Hippocampus
MER4A1_:ERV1:LTR	0.184738	3.5909	2.72443	0.00682843	0.00958668	-4.35448	D_vs_PRE	TEcounts	Hippocampus
MamRep488:hAT-Tip100:DNA	-0.177972	3.36495	-2.72179	0.00688175	0.00965824	-4.32936	D_vs_PRE	TEcounts	Hippocampus
L3:CR1:LINE	0.180097	11.1007	2.72173	0.00688308	0.00965963	-4.43311	D_vs_PRE	TEcounts	Hippocampus
L1PA3:L1:LINE	0.207871	10.2295	2.71963	0.00692573	0.00971712	-4.44856	D_vs_PRE	TEcounts	Hippocampus
HERVL18-int:ERVL:LTR	0.220003	3.49221	2.72232	0.00687111	0.00964473	-4.3546	D_vs_PRE	TEcounts	Hippocampus
Arthur1A:hAT-Tip100:DNA	0.174084	4.65865	2.72902	0.00673648	0.00946221	-4.41088	D_vs_PRE	TEcounts	Hippocampus
LTR24C:ERV1:LTR	-0.211751	2.63962	-2.73435	0.00663114	0.00932201	-4.18972	D_vs_PRE	TEcounts	Hippocampus
L1MEi:L1:LINE	0.212648	7.59765	2.73204	0.00667661	0.00938316	-4.43061	D_vs_PRE	TEcounts	Hippocampus
L1P1:L1:LINE	0.204979	7.96382	2.70083	0.0073194	0.0102415	-4.51317	D_vs_PRE	TEcounts	Hippocampus
L1MA7:L1:LINE	0.212259	8.49698	2.71354	0.00705115	0.00988585	-4.47748	D_vs_PRE	TEcounts	Hippocampus
TAR1:telo:Satellite	-0.2498	2.03332	-2.71084	0.00710739	0.00995983	-4.15074	D_vs_PRE	TEcounts	Hippocampus
AluSq4:Alu:SINE	0.171168	5.77104	2.92347	0.00373158	0.00538651	-3.89633	D_vs_PRE	TEcounts	Hippocampus
MLT2C1:ERVL:LTR	-0.205478	5.01635	-2.92278	0.00373963	0.00539706	-3.88475	D_vs_PRE	TEcounts	Hippocampus
MER101-int:ERV1:LTR	-0.267347	4.06307	-2.91981	0.00377446	0.00544405	-3.84747	D_vs_PRE	TEcounts	Hippocampus
L1MA4A:L1:LINE	0.218343	8.45065	2.93516	0.00359777	0.00520278	-3.86708	D_vs_PRE	TEcounts	Hippocampus
UCON81:hAT-Charlie:DNA	0.378472	0.0349193	2.93455	0.00360466	0.00521143	-3.2558	D_vs_PRE	TEcounts	Hippocampus
D20S16:Satellite:Satellite	0.593987	-1.11278	2.92964	0.00366045	0.00528866	-3.06099	D_vs_PRE	TEcounts	Hippocampus
L1P4e:L1:LINE	0.220428	3.04502	2.91605	0.00381889	0.00550537	-3.76089	D_vs_PRE	TEcounts	Hippocampus
L1MA6:L1:LINE	0.23772	7.87686	2.9364	0.00358385	0.00518316	-3.86515	D_vs_PRE	TEcounts	Hippocampus
LTR59:ERV1:LTR	-0.26668	1.25462	-2.9431	0.00350938	0.00508083	-3.38361	D_vs_PRE	TEcounts	Hippocampus
L1MA8:L1:LINE	0.230208	8.67632	2.94171	0.00352473	0.00510099	-3.84696	D_vs_PRE	TEcounts	Hippocampus
UCON31:UCON31:Unknown	0.266814	1.54661	2.9385	0.00356034	0.00515098	-3.47267	D_vs_PRE	TEcounts	Hippocampus
LTR68:ERV1:LTR	0.242288	3.48327	2.93755	0.00357096	0.0051653	-3.75585	D_vs_PRE	TEcounts	Hippocampus
L1HS:L1:LINE	0.232583	7.07465	2.95175	0.00341535	0.00495217	-3.82118	D_vs_PRE	TEcounts	Hippocampus
LTR27D:ERV1:LTR	-0.336477	1.03364	-2.94912	0.00344372	0.0049903	-3.32575	D_vs_PRE	TEcounts	Hippocampus
MLT-int:ERVL-MaLR:LTR	-0.238367	3.17732	-2.84827	0.00470698	0.00672091	-3.95362	D_vs_PRE	TEcounts	Hippocampus
MER11D:ERVK:LTR	-0.193778	2.70661	-2.84714	0.00472327	0.0067435	-3.90105	D_vs_PRE	TEcounts	Hippocampus
MER34C:ERV1:LTR	0.246479	1.08502	2.85162	0.00465899	0.00665603	-3.63182	D_vs_PRE	TEcounts	Hippocampus
MER68C:ERVL:LTR	0.307463	0.311054	2.83296	0.00493203	0.00702168	-3.56367	D_vs_PRE	TEcounts	Hippocampus
UCON26:UCON26:Unknown	0.255287	1.31272	2.83401	0.00491634	0.00700107	-3.72909	D_vs_PRE	TEcounts	Hippocampus
LTR1D:ERV1:LTR	-0.263738	3.77688	-2.82814	0.00500491	0.00712296	-4.07795	D_vs_PRE	TEcounts	Hippocampus
Tigger8:TcMar-Tigger:DNA	0.204686	5.55758	2.83825	0.00485326	0.00691775	-4.13314	D_vs_PRE	TEcounts	Hippocampus
L1ME2z:L1:LINE	0.209289	7.64469	2.83503	0.00490111	0.00698112	-4.15052	D_vs_PRE	TEcounts	Hippocampus
L4_A_Mam:RTE-X:LINE	0.18944	8.04312	2.87793	0.00429748	0.00616624	-4.03017	D_vs_PRE	TEcounts	Hippocampus
LTR12F:ERV1:LTR	0.214609	4.28795	2.87961	0.00427531	0.00613565	-3.98256	D_vs_PRE	TEcounts	Hippocampus
LTR47B2:ERVL:LTR	-0.241444	2.01291	-2.8884	0.00416084	0.00597972	-3.66927	D_vs_PRE	TEcounts	Hippocampus
UCON11:TcMar-Tigger:DNA	-0.306312	-0.352407	-2.86474	0.00447538	0.00640614	-3.35323	D_vs_PRE	TEcounts	Hippocampus
MER20B:hAT-Charlie:DNA	0.194051	7.03301	2.86135	0.00452217	0.00646957	-4.0771	D_vs_PRE	TEcounts	Hippocampus
LTR104_Mam:Gypsy:LTR	-0.194913	4.58918	-2.86671	0.00444845	0.00637076	-4.02879	D_vs_PRE	TEcounts	Hippocampus
MER110-int:ERV1:LTR	-0.2414	2.78112	-2.87582	0.00432554	0.00620246	-3.82357	D_vs_PRE	TEcounts	Hippocampus
SATR2:Satellite:Satellite	-0.251687	3.25611	-2.87349	0.00435661	0.00624483	-3.90264	D_vs_PRE	TEcounts	Hippocampus
LTR16A1:ERVL:LTR	-0.207543	5.70606	-2.87281	0.00436578	0.00625673	-4.03802	D_vs_PRE	TEcounts	Hippocampus
MER47A:TcMar-Tigger:DNA	0.18112	6.81254	2.44076	0.015249	0.0206229	-5.16815	D_vs_PRE	TEcounts	Hippocampus
MER63A:hAT-Blackjack:DNA	0.157131	6.5027	2.43676	0.0154148	0.0208354	-5.17682	D_vs_PRE	TEcounts	Hippocampus
MLT1F2:ERVL-MaLR:LTR	0.132395	7.0848	2.43397	0.0155319	0.0209857	-5.18497	D_vs_PRE	TEcounts	Hippocampus
MSTC-int:ERVL-MaLR:LTR	0.174518	3.79712	2.44822	0.0149429	0.0202355	-5.07173	D_vs_PRE	TEcounts	Hippocampus
UCON4:UCON4:Unknown	0.171448	2.7633	2.44558	0.0150505	0.0203755	-4.95742	D_vs_PRE	TEcounts	Hippocampus
LTR2C:ERV1:LTR	0.167391	2.38525	2.44437	0.0151002	0.0204379	-4.90325	D_vs_PRE	TEcounts	Hippocampus
L1M3f:L1:LINE	0.193511	5.08436	2.4429	0.0151606	0.0205129	-5.14748	D_vs_PRE	TEcounts	Hippocampus
LTR47A2:ERVL:LTR	0.187311	1.16858	2.4187	0.0161858	0.021819	-4.76521	D_vs_PRE	TEcounts	Hippocampus
L1MB8:L1:LINE	0.168944	9.50926	2.41786	0.0162222	0.021864	-5.21454	D_vs_PRE	TEcounts	Hippocampus
MER52A:ERV1:LTR	0.160985	6.42598	2.43264	0.0155877	0.0210542	-5.18648	D_vs_PRE	TEcounts	Hippocampus
LTR2752:ERV1:LTR	-0.212089	2.60398	-2.43224	0.0156048	0.0210723	-4.95371	D_vs_PRE	TEcounts	Hippocampus
LTR71B:ERV1:LTR	0.201933	2.03417	2.47298	0.0139668	0.0189846	-4.77914	D_vs_PRE	TEcounts	Hippocampus
L1MC1:L1:LINE	0.190244	9.31466	2.48602	0.0134754	0.0183425	-5.05203	D_vs_PRE	TEcounts	Hippocampus
L1PA2:L1:LINE	0.185268	9.10318	2.47682	0.0138203	0.0187959	-5.07654	D_vs_PRE	TEcounts	Hippocampus
L1PA16:L1:LINE	0.195478	9.62	2.4683	0.0141469	0.0192111	-5.09279	D_vs_PRE	TEcounts	Hippocampus
UCON66:UCON66:Unknown	0.21903	1.35372	2.45641	0.0146137	0.0198178	-4.71434	D_vs_PRE	TEcounts	Hippocampus
MER21B:ERVL:LTR	0.147921	7.06328	2.46154	0.0144106	0.0195626	-5.11867	D_vs_PRE	TEcounts	Hippocampus
L1MD:L1:LINE	0.184303	8.15793	2.46127	0.0144211	0.019576	-5.11862	D_vs_PRE	TEcounts	Hippocampus
L1PB:L1:LINE	0.195276	6.23827	2.36505	0.0186792	0.0249739	-5.34476	D_vs_PRE	TEcounts	Hippocampus
Tigger5:TcMar-Tigger:DNA	0.147091	4.29308	2.37644	0.0181236	0.0242717	-5.27769	D_vs_PRE	TEcounts	Hippocampus
LTR19-int:ERV1:LTR	-0.24598	1.79376	-2.36407	0.018728	0.0250357	-4.98013	D_vs_PRE	TEcounts	Hippocampus
L1ME3A:L1:LINE	0.165422	8.86388	2.34856	0.0195109	0.026035	-5.38162	D_vs_PRE	TEcounts	Hippocampus
HERVK14-int:ERVK:LTR	-0.448994	3.10003	-2.3567	0.0190966	0.0255106	-5.16731	D_vs_PRE	TEcounts	Hippocampus
MER30B:hAT-Charlie:DNA	0.151131	2.9389	2.3803	0.0179381	0.0240413	-5.13956	D_vs_PRE	TEcounts	Hippocampus
MER5B:hAT-Charlie:DNA	0.137215	9.37511	2.38088	0.0179108	0.0240069	-5.30274	D_vs_PRE	TEcounts	Hippocampus
MER87B:ERV1:LTR	-0.234562	1.49204	-2.40348	0.0168612	0.0226762	-4.82778	D_vs_PRE	TEcounts	Hippocampus
MER61D:ERV1:LTR	-0.209667	2.25758	-2.41244	0.0164608	0.0221689	-4.93419	D_vs_PRE	TEcounts	Hippocampus
MER73:ERVL:LTR	-0.2027	2.62819	-2.40993	0.0165719	0.0223122	-5.00669	D_vs_PRE	TEcounts	Hippocampus
MLT1L-int:ERVL-MaLR:LTR	0.257549	0.329229	2.40841	0.0166399	0.0223996	-4.6629	D_vs_PRE	TEcounts	Hippocampus
ORSL-2a:hAT-Tip100:DNA	-0.158182	3.42109	-2.38502	0.0177142	0.0237587	-5.17587	D_vs_PRE	TEcounts	Hippocampus
MER5A1:hAT-Charlie:DNA	0.138303	8.83727	2.3847	0.0177292	0.0237757	-5.29758	D_vs_PRE	TEcounts	Hippocampus
LTR48:ERV1:LTR	0.167967	4.05383	2.39465	0.0172645	0.0231915	-5.22152	D_vs_PRE	TEcounts	Hippocampus
MLT1H-int:ERVL-MaLR:LTR	0.175824	3.21574	2.39255	0.0173619	0.0233179	-5.14147	D_vs_PRE	TEcounts	Hippocampus
MER92D:ERV1:LTR	-0.253871	0.493667	-2.49111	0.013288	0.018095	-4.46013	D_vs_PRE	TEcounts	Hippocampus
UCON132b:hAT-Tip100:DNA	0.194187	4.58629	2.59637	0.00989676	0.0136701	-4.75419	D_vs_PRE	TEcounts	Hippocampus
MER50:ERV1:LTR	0.156021	5.33619	2.59817	0.0098461	0.013606	-4.76869	D_vs_PRE	TEcounts	Hippocampus
LTR17:ERV1:LTR	-0.185072	4.33864	-2.60641	0.00961777	0.0133032	-4.71274	D_vs_PRE	TEcounts	Hippocampus
MamRep1151:LTR:LTR?	0.231197	3.88354	2.60434	0.00967472	0.0133801	-4.69371	D_vs_PRE	TEcounts	Hippocampus
CR1-3_Croc:CR1:LINE	0.177501	5.3499	2.59867	0.00983236	0.0135876	-4.76737	D_vs_PRE	TEcounts	Hippocampus
MSTA1-int:ERVL-MaLR:LTR	-0.352407	0.437601	-2.6019	0.00974232	0.013469	-4.17687	D_vs_PRE	TEcounts	Hippocampus
MLT1I-int:ERVL-MaLR:LTR	0.223956	3.90239	2.60047	0.00978193	0.0135205	-4.70536	D_vs_PRE	TEcounts	Hippocampus
UCON85:UCON85:Unknown	-0.383933	-1.37972	-2.5763	0.0104762	0.0144309	-3.94593	D_vs_PRE	TEcounts	Hippocampus
LTR9D:ERV1:LTR	0.170891	3.74715	2.5842	0.0102446	0.0141287	-4.73247	D_vs_PRE	TEcounts	Hippocampus
LTR9A1:ERV1:LTR	-0.188663	3.10822	-2.58253	0.0102933	0.0141919	-4.65681	D_vs_PRE	TEcounts	Hippocampus
LTR43:ERV1:LTR	-0.167716	2.76216	-2.63777	0.00879107	0.0122074	-4.47199	D_vs_PRE	TEcounts	Hippocampus
LTR1E:ERV1:LTR	0.226508	3.94518	2.64138	0.00870023	0.0120888	-4.60706	D_vs_PRE	TEcounts	Hippocampus
L1MDa:L1:LINE	0.205261	8.58633	2.64455	0.00862117	0.0119853	-4.65821	D_vs_PRE	TEcounts	Hippocampus
LTR9C:ERV1:LTR	0.221357	1.80531	2.61163	0.00947561	0.0131167	-4.39613	D_vs_PRE	TEcounts	Hippocampus
LTR12:ERV1:LTR	-0.158353	5.21183	-2.51958	0.0122815	0.0167866	-4.96211	D_vs_PRE	TEcounts	Hippocampus
L1MB1:L1:LINE	0.210889	8.00803	2.51954	0.012283	0.016787	-4.97655	D_vs_PRE	TEcounts	Hippocampus
L1M7:L1:LINE	0.199213	6.91516	2.5203	0.0122571	0.0167556	-4.97464	D_vs_PRE	TEcounts	Hippocampus
L1MC4a:L1:LINE	0.183499	8.84036	2.52786	0.0120016	0.0164227	-4.95225	D_vs_PRE	TEcounts	Hippocampus
LTR35B:ERV1:LTR	-0.22289	1.50552	-2.5237	0.0121418	0.0166058	-4.54169	D_vs_PRE	TEcounts	Hippocampus
AluYk11:Alu:SINE	0.147685	4.068	2.52346	0.0121498	0.016616	-4.91055	D_vs_PRE	TEcounts	Hippocampus
LTR18C:ERVL:LTR	-0.289063	0.0906495	-2.4981	0.0130344	0.0177691	-4.38503	D_vs_PRE	TEcounts	Hippocampus
L1ME3:L1:LINE	0.181359	8.33473	2.49226	0.013246	0.0180431	-5.04254	D_vs_PRE	TEcounts	Hippocampus
L1M2a1:L1:LINE	0.226727	2.50066	2.51107	0.012575	0.0171681	-4.74843	D_vs_PRE	TEcounts	Hippocampus
HERVL32-int:ERVL:LTR	-0.229364	1.08776	-2.50941	0.0126331	0.0172433	-4.5186	D_vs_PRE	TEcounts	Hippocampus
HERV1_LTRe:ERV1:LTR	0.31871	-0.293302	2.50637	0.0127397	0.0173831	-4.3339	D_vs_PRE	TEcounts	Hippocampus
Kanga2_a:TcMar-Tc2:DNA	0.200158	5.93847	2.50151	0.0129122	0.0176084	-5.0167	D_vs_PRE	TEcounts	Hippocampus
LTR80A:ERVL:LTR	0.206986	3.07421	2.55128	0.0112412	0.0154329	-4.7498	D_vs_PRE	TEcounts	Hippocampus
MERX:TcMar-Tigger:DNA	-0.263726	4.27382	-2.56012	0.0109653	0.0150765	-4.8245	D_vs_PRE	TEcounts	Hippocampus
LTR1F1:ERV1:LTR	0.207684	2.97637	2.55048	0.0112664	0.0154645	-4.73645	D_vs_PRE	TEcounts	Hippocampus
LTR16B1:ERVL:LTR	-0.178759	4.3981	-2.54749	0.0113611	0.0155886	-4.86591	D_vs_PRE	TEcounts	Hippocampus
THE1D-int:ERVL-MaLR:LTR	0.165233	7.45327	2.54329	0.0114956	0.0157655	-4.91815	D_vs_PRE	TEcounts	Hippocampus
MER104:TcMar-Tc2:DNA	0.270842	6.19734	3.42037	0.000714235	0.00110551	-2.37186	D_vs_PRE	TEcounts	Hippocampus
Chompy-6_Croc:PIF-Harbinger:DNA	-1.26507	-2.73577	-3.4201	0.000714913	0.0011065	-1.12895	D_vs_PRE	TEcounts	Hippocampus
MER136:DNA:DNA	-0.525854	-1.33638	-3.41555	0.00072651	0.0011239	-1.50306	D_vs_PRE	TEcounts	Hippocampus
L1PREC2:L1:LINE	0.267926	8.99705	3.43772	0.000671677	0.00104171	-2.31268	D_vs_PRE	TEcounts	Hippocampus
MER76-int:ERVL:LTR	-0.306984	0.870175	-3.39997	0.000767512	0.0011851	-1.92656	D_vs_PRE	TEcounts	Hippocampus
Tigger9a:TcMar-Tigger:DNA	0.243436	5.22697	3.39567	0.000779183	0.00120248	-2.44296	D_vs_PRE	TEcounts	Hippocampus
HERV1_LTRc:ERV1:LTR	0.417768	-1.06082	3.39432	0.00078289	0.001208	-1.67117	D_vs_PRE	TEcounts	Hippocampus
CR1_Mam:CR1:LINE	0.257611	6.6258	3.47275	0.000592864	0.000923869	-2.19979	D_vs_PRE	TEcounts	Hippocampus
MER92C:ERV1:LTR	-0.35922	0.378972	-3.4685	0.000601955	0.000937527	-1.62747	D_vs_PRE	TEcounts	Hippocampus
Tigger17c:TcMar-Tigger:DNA	0.231149	4.76631	3.47306	0.00059222	0.000923016	-2.17615	D_vs_PRE	TEcounts	Hippocampus
Eulor9B:DNA:DNA	0.424642	-0.290482	3.47333	0.000591635	0.000922154	-1.5321	D_vs_PRE	TEcounts	Hippocampus
MER89:ERV1:LTR	0.238374	4.31987	3.46132	0.000617578	0.000961131	-2.19754	D_vs_PRE	TEcounts	Hippocampus
MER3:hAT-Charlie:DNA	0.215516	8.41495	3.44711	0.000649638	0.00100884	-2.28417	D_vs_PRE	TEcounts	Hippocampus
MamTip1:hAT-Tip100:DNA	0.239908	4.29934	3.44576	0.000652766	0.00101348	-2.24806	D_vs_PRE	TEcounts	Hippocampus
Tigger19a:TcMar-Tigger:DNA	0.222372	7.33101	3.44623	0.000651692	0.00101187	-2.28939	D_vs_PRE	TEcounts	Hippocampus
LTR102_Mam:ERVL:LTR	-0.25044	2.61143	-3.33484	0.00096338	0.00147321	-2.41954	D_vs_PRE	TEcounts	Hippocampus
L1ME2:L1:LINE	0.247492	9.04553	3.33576	0.000960326	0.00146878	-2.64523	D_vs_PRE	TEcounts	Hippocampus
LTR58:ERV1:LTR	-0.512912	-0.980615	-3.34501	0.000930015	0.00142416	-1.81688	D_vs_PRE	TEcounts	Hippocampus
Tigger3c:TcMar-Tigger:DNA	0.217141	6.30785	3.33142	0.000974841	0.00148987	-2.66216	D_vs_PRE	TEcounts	Hippocampus
MER92A:ERV1:LTR	0.428861	0.190183	3.32755	0.000987996	0.00150893	-2.07772	D_vs_PRE	TEcounts	Hippocampus
Kanga1b:TcMar-Tc2:DNA	0.266584	3.48186	3.35956	0.00088412	0.00135619	-2.46929	D_vs_PRE	TEcounts	Hippocampus
LTR56:ERV1:LTR	0.223797	4.39738	3.35906	0.000885662	0.00135834	-2.53814	D_vs_PRE	TEcounts	Hippocampus
L1PA7:L1:LINE	0.25862	10.8503	3.36358	0.000871801	0.00133851	-2.53914	D_vs_PRE	TEcounts	Hippocampus
AluYk4:Alu:SINE	0.197466	4.3181	3.36674	0.000862256	0.00132463	-2.50891	D_vs_PRE	TEcounts	Hippocampus
X7B_LINE:CR1:LINE	0.252328	4.87556	3.3644	0.000869316	0.00133491	-2.53754	D_vs_PRE	TEcounts	Hippocampus
AluSx4:Alu:SINE	0.210489	8.08339	3.59459	0.000381092	0.000604881	-1.78632	D_vs_PRE	TEcounts	Hippocampus
MER51D:ERV1:LTR	0.290888	0.914408	3.5923	0.000384321	0.000609771	-1.31167	D_vs_PRE	TEcounts	Hippocampus
LTR22B:ERVK:LTR	0.266905	2.63903	3.6051	0.000366627	0.000582662	-1.54288	D_vs_PRE	TEcounts	Hippocampus
MER57A-int:ERV1:LTR	0.248063	5.34539	3.6042	0.000367842	0.000584528	-1.74243	D_vs_PRE	TEcounts	Hippocampus
UCON34:UCON34:Unknown	0.332497	2.44792	3.5998	0.000373858	0.000593793	-1.52495	D_vs_PRE	TEcounts	Hippocampus
MER83A-int:ERV1:LTR	-0.426818	-0.0033994	-3.57281	0.00041279	0.000653002	-1.20916	D_vs_PRE	TEcounts	Hippocampus
MER94:hAT-Blackjack:DNA	0.226005	7.01877	3.58215	0.000398911	0.000632152	-1.8296	D_vs_PRE	TEcounts	Hippocampus
L1MB3:L1:LINE	0.251107	9.42859	3.57681	0.000406785	0.000643991	-1.8399	D_vs_PRE	TEcounts	Hippocampus
LTR1D1:ERV1:LTR	0.266305	3.8649	3.64236	0.000319407	0.000510185	-1.5514	D_vs_PRE	TEcounts	Hippocampus
L1ME4c:L1:LINE	0.277317	8.209	3.64029	0.000321868	0.000514002	-1.62706	D_vs_PRE	TEcounts	Hippocampus
MER67C:ERV1:LTR	0.259948	4.50508	3.65125	0.000309008	0.000494179	-1.55601	D_vs_PRE	TEcounts	Hippocampus
MER91B:hAT-Tip100:DNA	0.227233	5.24119	3.64894	0.000311686	0.000498406	-1.58574	D_vs_PRE	TEcounts	Hippocampus
LTR90A:LTR:LTR	0.257733	4.12953	3.64283	0.000318844	0.000509427	-1.56704	D_vs_PRE	TEcounts	Hippocampus
L1M5:L1:LINE	0.275158	10.7513	3.61351	0.000355425	0.000565421	-1.70038	D_vs_PRE	TEcounts	Hippocampus
MER20:hAT-Charlie:DNA	0.201824	9.34555	3.61028	0.000359692	0.000572083	-1.72479	D_vs_PRE	TEcounts	Hippocampus
Charlie17a:hAT-Charlie:DNA	0.214145	5.33935	3.62476	0.000340947	0.000543051	-1.67152	D_vs_PRE	TEcounts	Hippocampus
HERV30-int:ERV1:LTR	0.547183	-0.699096	3.51513	0.000509104	0.000798018	-1.33404	D_vs_PRE	TEcounts	Hippocampus
MER112:hAT-Charlie:DNA	0.255784	7.19391	3.51842	0.000503075	0.000788911	-2.04728	D_vs_PRE	TEcounts	Hippocampus
LTR28C:ERV1:LTR	0.255508	3.18087	3.52281	0.000495165	0.000777058	-1.89274	D_vs_PRE	TEcounts	Hippocampus
L1PA13:L1:LINE	0.254112	9.02515	3.493	0.000551352	0.000861796	-2.12783	D_vs_PRE	TEcounts	Hippocampus
MER34D:ERV1:LTR	0.295613	2.5129	3.48892	0.000559496	0.000873861	-1.91689	D_vs_PRE	TEcounts	Hippocampus
MIR1_Amn:MIR:SINE	0.199141	8.33485	3.49373	0.000549909	0.000859682	-2.12897	D_vs_PRE	TEcounts	Hippocampus
L4_C_Mam:RTE-X:LINE	0.242109	7.5582	3.50206	0.000533679	0.000834899	-2.10256	D_vs_PRE	TEcounts	Hippocampus
MLT1F1-int:ERVL-MaLR:LTR	-0.247747	2.35394	-3.50023	0.000537209	0.000840285	-1.8329	D_vs_PRE	TEcounts	Hippocampus
X7A_LINE:CR1:LINE	0.249636	5.34373	3.54715	0.000453302	0.000714209	-1.93871	D_vs_PRE	TEcounts	Hippocampus
LTR33B:ERVL:LTR	0.254818	4.32245	3.56253	0.000428598	0.00067692	-1.85673	D_vs_PRE	TEcounts	Hippocampus
MamRTE1:RTE-BovB:LINE	0.236526	8.52185	3.56156	0.000430112	0.000679236	-1.89786	D_vs_PRE	TEcounts	Hippocampus
ALR/Alpha:centr:Satellite	-0.590841	8.26082	-3.53419	0.000475167	0.000747292	-1.99301	D_vs_PRE	TEcounts	Hippocampus
Arthur1:hAT-Tip100:DNA	-0.256882	5.41053	-3.53285	0.000477478	0.000750654	-1.98642	D_vs_PRE	TEcounts	Hippocampus
Eulor8:TcMar:DNA	-0.386358	0.713404	-3.53148	0.000479853	0.000754141	-1.45601	D_vs_PRE	TEcounts	Hippocampus
Tigger13a:TcMar-Tigger:DNA	0.252273	7.05987	3.53102	0.00048066	0.000755326	-2.00442	D_vs_PRE	TEcounts	Hippocampus
L1M8:L1:LINE	0.290128	6.25041	3.53042	0.000481707	0.000756889	-2.00393	D_vs_PRE	TEcounts	Hippocampus
MER75:PiggyBac:DNA	0.271629	4.12467	3.54497	0.000456909	0.000719696	-1.90409	D_vs_PRE	TEcounts	Hippocampus
CR1-11_Crp:CR1:LINE	0.472938	-0.935233	3.09562	0.00215405	0.00318159	-2.63045	D_vs_PRE	TEcounts	Hippocampus
MER97a:hAT-Tip100:DNA	-0.309919	3.10384	-3.09083	0.00218798	0.00322888	-3.24646	D_vs_PRE	TEcounts	Hippocampus
L1PBa:L1:LINE	0.266486	7.36305	3.09423	0.00216385	0.00319491	-3.40276	D_vs_PRE	TEcounts	Hippocampus
Arthur1C:hAT-Tip100:DNA	0.237523	3.62245	3.10967	0.00205731	0.00304371	-3.26473	D_vs_PRE	TEcounts	Hippocampus
LTR15:ERV1:LTR	0.216002	2.36578	3.10417	0.00209474	0.00309734	-3.11268	D_vs_PRE	TEcounts	Hippocampus
MER63B:hAT-Blackjack:DNA	0.196271	5.93147	3.08442	0.00223416	0.00329416	-3.42739	D_vs_PRE	TEcounts	Hippocampus
MER33:hAT-Charlie:DNA	0.221909	8.03227	3.06545	0.00237606	0.00349604	-3.4879	D_vs_PRE	TEcounts	Hippocampus
MIR3:MIR:SINE	0.190552	11.3219	3.13968	0.00186401	0.00276984	-3.23775	D_vs_PRE	TEcounts	Hippocampus
MER34A1:ERV1:LTR	-0.22943	3.40593	-3.13925	0.00186666	0.00277364	-3.13961	D_vs_PRE	TEcounts	Hippocampus
MSTA1:ERVL-MaLR:LTR	-0.202631	3.93807	-3.13071	0.00192	0.0028501	-3.2197	D_vs_PRE	TEcounts	Hippocampus
Charlie19a:hAT-Charlie:DNA	0.219181	5.89764	3.14481	0.00183272	0.00272589	-3.24456	D_vs_PRE	TEcounts	Hippocampus
MamGypLTR2c:Gypsy:LTR	-0.234627	3.98152	-3.11728	0.00200662	0.00297207	-3.26509	D_vs_PRE	TEcounts	Hippocampus
AluSc5:Alu:SINE	0.186145	7.3858	3.11526	0.00201996	0.00299137	-3.33939	D_vs_PRE	TEcounts	Hippocampus
L1P3:L1:LINE	0.229854	7.70849	3.11449	0.00202507	0.00299848	-3.34165	D_vs_PRE	TEcounts	Hippocampus
LTR24:ERV1:LTR	-0.204999	2.40879	-3.1141	0.00202771	0.00300162	-3.07524	D_vs_PRE	TEcounts	Hippocampus
LTR47B:ERVL:LTR	0.38987	0.840493	3.11257	0.00203786	0.00301602	-2.85386	D_vs_PRE	TEcounts	Hippocampus
Tigger16a:TcMar-Tigger:DNA	0.216211	6.46981	3.12831	0.00193522	0.00287151	-3.29793	D_vs_PRE	TEcounts	Hippocampus
LTR43B:ERV1:LTR	0.351983	1.78781	3.00959	0.0028436	0.00415239	-3.30411	D_vs_PRE	TEcounts	Hippocampus
Charlie9:hAT-Charlie:DNA	0.234054	5.25268	3.00762	0.00286148	0.0041769	-3.64653	D_vs_PRE	TEcounts	Hippocampus
L1ME3G:L1:LINE	0.219715	8.9413	3.02134	0.00273874	0.00400547	-3.61426	D_vs_PRE	TEcounts	Hippocampus
ORSL-2b:hAT-Tip100:DNA	-0.205998	4.24098	-2.98489	0.00307605	0.00447873	-3.67422	D_vs_PRE	TEcounts	Hippocampus
MLT1F:ERVL-MaLR:LTR	0.178508	6.72427	2.98471	0.00307776	0.00448077	-3.72523	D_vs_PRE	TEcounts	Hippocampus
LTR62:ERVL:LTR	0.242231	2.10245	2.98078	0.00311639	0.00453517	-3.43881	D_vs_PRE	TEcounts	Hippocampus
LTR51:ERV1:LTR	0.21854	2.80159	2.97954	0.0031286	0.00455224	-3.55323	D_vs_PRE	TEcounts	Hippocampus
MER103C:hAT-Charlie:DNA	0.213349	8.27785	2.99497	0.00297912	0.00434332	-3.69475	D_vs_PRE	TEcounts	Hippocampus
L1MEc:L1:LINE	0.23024	9.4152	2.98975	0.00302893	0.00441303	-3.70344	D_vs_PRE	TEcounts	Hippocampus
MER84-int:ERV1:LTR	-0.492432	0.875438	-3.05102	0.00248957	0.00365518	-2.99291	D_vs_PRE	TEcounts	Hippocampus
Charlie24:hAT-Charlie:DNA	0.217876	5.64225	3.05558	0.00245318	0.00360415	-3.51061	D_vs_PRE	TEcounts	Hippocampus
Tigger17a:TcMar-Tigger:DNA	0.204038	7.07485	3.05686	0.002443	0.00358974	-3.51402	D_vs_PRE	TEcounts	Hippocampus
L1MD1:L1:LINE	0.215564	8.50439	3.02376	0.00271757	0.00397632	-3.60987	D_vs_PRE	TEcounts	Hippocampus
LSAU:Satellite:Satellite	0.467904	0.403852	3.25617	0.00126185	0.0019082	-2.3304	D_vs_PRE	TEcounts	Hippocampus
Eulor2A:DNA:DNA?	0.35207	1.52324	3.25581	0.0012634	0.00191045	-2.52692	D_vs_PRE	TEcounts	Hippocampus
MER4D0:ERV1:LTR	-0.212389	3.79125	-3.25293	0.00127581	0.00192861	-2.8289	D_vs_PRE	TEcounts	Hippocampus
MER5A:hAT-Charlie:DNA	0.192759	10.019	3.26542	0.00122276	0.00185115	-2.86122	D_vs_PRE	TEcounts	Hippocampus
HAL1b:L1:LINE	0.232243	7.0291	3.23266	0.00136646	0.00205905	-2.97787	D_vs_PRE	TEcounts	Hippocampus
MLT1E:ERVL-MaLR:LTR	-0.238518	4.49721	-3.23162	0.00137128	0.00206565	-2.94314	D_vs_PRE	TEcounts	Hippocampus
HUERS-P2-int:ERV1:LTR	0.29424	2.71851	3.2392	0.00133659	0.00201646	-2.75964	D_vs_PRE	TEcounts	Hippocampus
MER102a:hAT-Charlie:DNA	0.198999	6.69178	3.23869	0.00133889	0.00201972	-2.95824	D_vs_PRE	TEcounts	Hippocampus
MER83C:ERV1:LTR	-0.399158	0.137745	-3.24142	0.00132655	0.00200195	-2.31437	D_vs_PRE	TEcounts	Hippocampus
MER57D:ERV1:LTR	-0.259639	2.14896	-3.30422	0.00107073	0.00162905	-2.44779	D_vs_PRE	TEcounts	Hippocampus
L2b:L2:LINE	0.210542	11.5566	3.29891	0.00109046	0.00165784	-2.73877	D_vs_PRE	TEcounts	Hippocampus
LTR19B:ERV1:LTR	-0.338477	2.08122	-3.31097	0.00104616	0.00159361	-2.40039	D_vs_PRE	TEcounts	Hippocampus
MIRc:MIR:SINE	0.209015	11.6619	3.27847	0.00116952	0.00177391	-2.80269	D_vs_PRE	TEcounts	Hippocampus
L1M6:L1:LINE	0.247385	7.71675	3.27993	0.00116368	0.00176542	-2.8291	D_vs_PRE	TEcounts	Hippocampus
UCON105:UCON105:Unknown	0.229998	4.50543	3.28469	0.0011449	0.00173812	-2.78085	D_vs_PRE	TEcounts	Hippocampus
Charlie26a:hAT-Charlie:DNA	0.222927	3.6933	3.18087	0.00162591	0.00243087	-3.05449	D_vs_PRE	TEcounts	Hippocampus
L1PA11:L1:LINE	0.205936	8.03569	3.18081	0.00162623	0.00243122	-3.13867	D_vs_PRE	TEcounts	Hippocampus
L1MA2:L1:LINE	0.25992	8.6794	3.18481	0.00160468	0.00240038	-3.12378	D_vs_PRE	TEcounts	Hippocampus
Charlie21a:hAT-Charlie:DNA	0.24551	4.75058	3.15385	0.0017787	0.00264884	-3.19718	D_vs_PRE	TEcounts	Hippocampus
HAL1ME:L1:LINE	0.218819	7.91926	3.16164	0.00173335	0.0025837	-3.19775	D_vs_PRE	TEcounts	Hippocampus
MSTC:ERVL-MaLR:LTR	-0.180586	6.38705	-3.16478	0.00171538	0.00255784	-3.18604	D_vs_PRE	TEcounts	Hippocampus
MER85:PiggyBac:DNA	0.215767	4.94699	3.16465	0.00171608	0.00255876	-3.16922	D_vs_PRE	TEcounts	Hippocampus
MER6B:TcMar-Tigger:DNA	0.265483	4.77564	3.21333	0.00145846	0.00219077	-3.01375	D_vs_PRE	TEcounts	Hippocampus
MER4D1:ERV1:LTR	0.22789	5.9435	3.21469	0.00145177	0.0021813	-3.02976	D_vs_PRE	TEcounts	Hippocampus
L1MA5A:L1:LINE	0.232682	7.18046	3.21912	0.00143029	0.0021506	-3.02035	D_vs_PRE	TEcounts	Hippocampus
MER106A:hAT-Charlie:DNA	0.232631	4.75267	3.22673	0.00139407	0.00209844	-2.97179	D_vs_PRE	TEcounts	Hippocampus
GSATII:centr:Satellite	0.32663	3.2194	3.21933	0.0014293	0.00214922	-2.8757	D_vs_PRE	TEcounts	Hippocampus
Plat_L3:CR1:LINE	0.230801	7.17848	3.22349	0.00140938	0.00212049	-3.00672	D_vs_PRE	TEcounts	Hippocampus
Tigger16b:TcMar-Tigger:DNA	0.224184	5.84924	3.19733	0.00153889	0.00230677	-3.08273	D_vs_PRE	TEcounts	Hippocampus
LTR41B:ERVL:LTR	0.1854	4.20517	3.20295	0.00151017	0.00226608	-3.02333	D_vs_PRE	TEcounts	Hippocampus
L1MEb:L1:LINE	0.224433	5.61242	3.1996	0.00152725	0.00229076	-3.07356	D_vs_PRE	TEcounts	Hippocampus
Tigger6a:TcMar-Tigger:DNA	0.20813	5.36533	3.19847	0.00153302	0.00229869	-3.07385	D_vs_PRE	TEcounts	Hippocampus
ERV24_Prim-int:ERV1:LTR	-0.254542	2.69178	-3.19837	0.00153352	0.00229932	-2.85894	D_vs_PRE	TEcounts	Hippocampus
AluYj4:Alu:SINE	0.449854	6.03181	8.07277	1.79617e-14	5.38066e-14	21.3085	E_vs_PRE	TEcounts	Hippocampus
MER4E1:ERV1:LTR	0.557523	4.79464	8.05252	2.05699e-14	6.14019e-14	21.1933	E_vs_PRE	TEcounts	Hippocampus
AluSq10:Alu:SINE	0.434121	5.35133	7.95534	3.93178e-14	1.15153e-13	20.5412	E_vs_PRE	TEcounts	Hippocampus
LTR45B:ERV1:LTR	-0.545481	2.18749	-7.91657	5.0845e-14	1.47948e-13	20.5817	E_vs_PRE	TEcounts	Hippocampus
AluYf1:Alu:SINE	0.436371	5.19088	7.94005	4.35164e-14	1.27139e-13	20.4436	E_vs_PRE	TEcounts	Hippocampus
UCON24:UCON24:Unknown	1.24081	-2.09955	7.93614	4.466e-14	1.30374e-13	21.2429	E_vs_PRE	TEcounts	Hippocampus
L1M3de:L1:LINE	0.662149	4.79596	8.32339	3.29749e-15	1.03022e-14	23.0005	E_vs_PRE	TEcounts	Hippocampus
AluJo:Alu:SINE	0.442768	11.2511	8.40467	1.89045e-15	5.98366e-15	23.5558	E_vs_PRE	TEcounts	Hippocampus
Eulor9C:DNA:DNA	0.737545	1.26485	8.2372	5.92737e-15	1.82684e-14	22.7911	E_vs_PRE	TEcounts	Hippocampus
CR1-8_Crp:CR1:LINE	0.963314	0.404208	8.23074	6.19285e-15	1.90682e-14	22.8657	E_vs_PRE	TEcounts	Hippocampus
LTR109A2:ERV1:LTR	1.51537	-1.76576	8.17275	9.16811e-15	2.79596e-14	22.741	E_vs_PRE	TEcounts	Hippocampus
PABL_A:ERV1:LTR	0.547477	3.36072	8.18674	8.34183e-15	2.55264e-14	22.1713	E_vs_PRE	TEcounts	Hippocampus
LTR18A:ERVL:LTR	0.7114	2.04547	8.30791	3.66458e-15	1.1428e-14	23.1482	E_vs_PRE	TEcounts	Hippocampus
FRAM:Alu:SINE	0.391292	7.54927	7.53751	6.02347e-13	1.6528e-12	17.8384	E_vs_PRE	TEcounts	Hippocampus
L1M2c:L1:LINE	0.574169	4.71829	7.53479	6.12993e-13	1.68153e-12	17.8444	E_vs_PRE	TEcounts	Hippocampus
LTR23:ERV1:LTR	0.428373	3.49804	7.53069	6.29334e-13	1.72455e-12	17.8941	E_vs_PRE	TEcounts	Hippocampus
AluSq:Alu:SINE	0.410041	8.75848	7.54835	5.61844e-13	1.54432e-12	17.9107	E_vs_PRE	TEcounts	Hippocampus
LTR27:ERV1:LTR	0.602106	1.6265	7.60513	3.89756e-13	1.08186e-12	18.613	E_vs_PRE	TEcounts	Hippocampus
HERV1_LTRb:ERV1:LTR	0.790331	-1.253	7.58157	4.5373e-13	1.25362e-12	18.8628	E_vs_PRE	TEcounts	Hippocampus
MER61-int:ERV1:LTR	-0.531616	5.40499	-7.40532	1.40061e-12	3.75955e-12	17.0202	E_vs_PRE	TEcounts	Hippocampus
MER6:TcMar-Tigger:DNA	0.470591	5.24456	7.40198	1.43065e-12	3.83732e-12	16.9984	E_vs_PRE	TEcounts	Hippocampus
L1M3c:L1:LINE	0.635914	4.99422	7.37135	1.73709e-12	4.63889e-12	16.8108	E_vs_PRE	TEcounts	Hippocampus
MER125:DNA:DNA	0.695251	1.66794	7.37133	1.73724e-12	4.63889e-12	17.1338	E_vs_PRE	TEcounts	Hippocampus
LTR22C2:ERVK:LTR	0.598554	0.498898	7.3981	1.46629e-12	3.93036e-12	17.4732	E_vs_PRE	TEcounts	Hippocampus
LTR1C3:ERV1:LTR	0.84119	-0.0602045	7.38435	1.59981e-12	4.28064e-12	17.4635	E_vs_PRE	TEcounts	Hippocampus
Charlie4z:hAT-Charlie:DNA	0.452143	7.74659	7.38108	1.63335e-12	4.36795e-12	16.8556	E_vs_PRE	TEcounts	Hippocampus
hAT-16_Crp:hAT-Charlie:DNA	1.09561	-1.37462	7.46905	9.33628e-13	2.5316e-12	18.1641	E_vs_PRE	TEcounts	Hippocampus
MSTA-int:ERVL-MaLR:LTR	-0.543365	7.80344	-7.46657	9.48515e-13	2.57149e-12	17.3908	E_vs_PRE	TEcounts	Hippocampus
MER57F:ERV1:LTR	0.481187	3.98032	7.48581	8.38831e-13	2.28188e-12	17.5707	E_vs_PRE	TEcounts	Hippocampus
MER97b:hAT-Tip100:DNA	0.745377	1.74187	7.62609	3.40376e-13	9.47265e-13	18.7285	E_vs_PRE	TEcounts	Hippocampus
LTR76:ERV1:LTR	0.397897	2.81581	7.81127	1.01816e-13	2.9189e-13	19.769	E_vs_PRE	TEcounts	Hippocampus
Tigger12c:TcMar-Tigger:DNA	0.509519	5.12745	7.80286	1.0759e-13	3.08042e-13	19.5519	E_vs_PRE	TEcounts	Hippocampus
AluSg7:Alu:SINE	0.428011	7.76165	7.80058	1.09215e-13	3.12539e-13	19.5228	E_vs_PRE	TEcounts	Hippocampus
UCON80:hAT:DNA	0.861685	-0.399794	7.77737	1.27163e-13	3.62637e-13	19.9946	E_vs_PRE	TEcounts	Hippocampus
UCON68:UCON68:Unknown	1.53047	-0.93587	7.87725	6.59397e-14	1.90712e-13	20.7095	E_vs_PRE	TEcounts	Hippocampus
LTR86A1:ERVL:LTR	0.503755	3.92337	7.6863	2.30357e-13	6.47857e-13	18.8486	E_vs_PRE	TEcounts	Hippocampus
MER44C:TcMar-Tigger:DNA	0.460591	5.92669	7.64741	2.96495e-13	8.28595e-13	18.5419	E_vs_PRE	TEcounts	Hippocampus
AluYb9:Alu:SINE	0.625163	2.18101	7.64526	3.00664e-13	8.39919e-13	18.7862	E_vs_PRE	TEcounts	Hippocampus
MER119:hAT-Charlie:DNA	0.544586	5.51197	7.73695	1.65622e-13	4.69658e-13	19.12	E_vs_PRE	TEcounts	Hippocampus
Charlie8:hAT-Charlie:DNA	0.392011	6.69041	7.75569	1.46544e-13	4.1642e-13	19.2335	E_vs_PRE	TEcounts	Hippocampus
Charlie14a:hAT-Charlie:DNA	0.607833	2.99668	7.71357	1.92901e-13	5.45129e-13	19.1126	E_vs_PRE	TEcounts	Hippocampus
LTR10G:ERV1:LTR	0.84243	2.07113	9.33682	2.58346e-18	9.52885e-18	30.3294	E_vs_PRE	TEcounts	Hippocampus
MER99:hAT:DNA	0.684047	2.38664	9.34773	2.38619e-18	8.82273e-18	30.3646	E_vs_PRE	TEcounts	Hippocampus
Charlie10:hAT-Charlie:DNA	0.580385	4.90327	9.29172	3.58536e-18	1.31199e-17	29.7548	E_vs_PRE	TEcounts	Hippocampus
L1PBb:L1:LINE	-0.883031	2.80828	-9.4234	1.37401e-18	5.14381e-18	30.9167	E_vs_PRE	TEcounts	Hippocampus
L2-1_AMi:L2:LINE	0.701447	4.1786	9.39571	1.68202e-18	6.26508e-18	30.5306	E_vs_PRE	TEcounts	Hippocampus
Tigger7:TcMar-Tigger:DNA	0.540046	6.80011	9.15379	9.71723e-18	3.48004e-17	28.7489	E_vs_PRE	TEcounts	Hippocampus
X2_LINE:CR1:LINE	0.71625	3.22091	9.18152	7.95701e-18	2.86249e-17	29.0647	E_vs_PRE	TEcounts	Hippocampus
MER9a2:ERVK:LTR	0.57719	2.96003	9.23425	5.43693e-18	1.9717e-17	29.4756	E_vs_PRE	TEcounts	Hippocampus
Charlie10b:hAT-Charlie:DNA	0.59833	3.461	9.45658	1.07782e-18	4.05666e-18	31.0251	E_vs_PRE	TEcounts	Hippocampus
UCON20:UCON20:Unknown	1.16589	2.22117	9.67358	2.17964e-19	8.54609e-19	32.7445	E_vs_PRE	TEcounts	Hippocampus
Looper:PiggyBac:DNA	0.769021	5.52607	9.65576	2.48713e-19	9.71195e-19	32.3904	E_vs_PRE	TEcounts	Hippocampus
MER123:DNA:DNA?	1.17355	1.77193	9.65408	2.51814e-19	9.82771e-19	32.6678	E_vs_PRE	TEcounts	Hippocampus
HERV35I-int:ERV1:LTR	0.845682	3.23926	9.76276	1.1242e-19	4.48225e-19	33.2837	E_vs_PRE	TEcounts	Hippocampus
LTR16D1:ERVL:LTR	-0.737115	2.41431	-9.48223	8.93091e-19	3.38353e-18	31.3868	E_vs_PRE	TEcounts	Hippocampus
Eulor6E:DNA:DNA?	0.972001	0.39068	8.69499	2.52626e-16	8.39459e-16	26.0222	E_vs_PRE	TEcounts	Hippocampus
HSAT5:Satellite:Satellite	-1.83478	0.0628581	-8.62037	4.25361e-16	1.39681e-15	25.6771	E_vs_PRE	TEcounts	Hippocampus
UCON69:hAT:DNA	1.21607	-1.26118	8.63945	3.72414e-16	1.22673e-15	25.8493	E_vs_PRE	TEcounts	Hippocampus
Alu:Alu:SINE	0.462843	5.54184	8.73655	1.88784e-16	6.31846e-16	25.8176	E_vs_PRE	TEcounts	Hippocampus
UCON73:UCON73:Unknown	1.05709	-0.345663	8.76401	1.5567e-16	5.23882e-16	26.5981	E_vs_PRE	TEcounts	Hippocampus
MER70B:ERVL:LTR	-0.74701	1.51234	-8.75119	1.7034e-16	5.71911e-16	26.3189	E_vs_PRE	TEcounts	Hippocampus
MER65B:ERV1:LTR	0.831575	1.79445	8.70905	2.28934e-16	7.63115e-16	25.9314	E_vs_PRE	TEcounts	Hippocampus
MER47C:TcMar-Tigger:DNA	0.622026	3.39009	8.70734	2.31697e-16	7.72131e-16	25.7112	E_vs_PRE	TEcounts	Hippocampus
HSATI:Satellite:Satellite	-2.26236	-0.647748	-8.71207	2.24145e-16	7.47669e-16	26.4293	E_vs_PRE	TEcounts	Hippocampus
LTR1F:ERV1:LTR	-0.715459	1.76568	-8.6163	4.37616e-16	1.43597e-15	25.3519	E_vs_PRE	TEcounts	Hippocampus
MER61F:ERV1:LTR	-0.914274	1.04887	-8.47289	1.18222e-15	3.78744e-15	24.476	E_vs_PRE	TEcounts	Hippocampus
AluYe5:Alu:SINE	0.467004	4.64436	8.46994	1.20657e-15	3.86285e-15	23.9999	E_vs_PRE	TEcounts	Hippocampus
LTR43-int:ERV1:LTR	-0.938719	1.34494	-8.50263	9.62814e-16	3.09903e-15	24.6468	E_vs_PRE	TEcounts	Hippocampus
UCON18:UCON18:Unknown	1.11021	-0.663554	8.61583	4.39033e-16	1.44039e-15	25.6084	E_vs_PRE	TEcounts	Hippocampus
Tigger1a_Art:TcMar-Tigger:DNA	0.701585	2.85917	9.00507	2.822e-17	9.86309e-17	27.8543	E_vs_PRE	TEcounts	Hippocampus
MLT1K-int:ERVL-MaLR:LTR	0.814201	1.62367	9.08683	1.57224e-17	5.57374e-17	28.6073	E_vs_PRE	TEcounts	Hippocampus
Charlie10a:hAT-Charlie:DNA	0.626267	3.30294	9.03617	2.2597e-17	7.94032e-17	28.0248	E_vs_PRE	TEcounts	Hippocampus
LTR10B2:ERV1:LTR	0.807606	1.22523	8.8187	1.05902e-16	3.60066e-16	26.7683	E_vs_PRE	TEcounts	Hippocampus
UCON99:DNA:DNA	1.02045	0.616652	8.80557	1.16184e-16	3.93997e-16	26.7673	E_vs_PRE	TEcounts	Hippocampus
LTR13_:ERVK:LTR	0.713669	0.871426	8.84337	8.89725e-17	3.03402e-16	27.0029	E_vs_PRE	TEcounts	Hippocampus
Tigger3:TcMar-Tigger:DNA	0.538196	5.84041	8.79484	1.25306e-16	4.2403e-16	26.2207	E_vs_PRE	TEcounts	Hippocampus
MER131:DNA:DNA?	0.614539	5.1527	8.90393	5.79539e-17	1.99592e-16	26.993	E_vs_PRE	TEcounts	Hippocampus
FAM:Alu:SINE	0.458152	7.29094	8.89832	6.03039e-17	2.07486e-16	26.9399	E_vs_PRE	TEcounts	Hippocampus
MER135:DNA:DNA	0.661922	4.8944	8.88406	6.67162e-17	2.28946e-16	26.8592	E_vs_PRE	TEcounts	Hippocampus
L2-3_Crp:L2:LINE	0.667712	5.31623	8.88105	6.8155e-17	2.338e-16	26.8289	E_vs_PRE	TEcounts	Hippocampus
7SK:RNA:RNA	1.03628	9.86951	6.16334	2.35262e-09	5.13552e-09	9.72838	E_vs_PRE	TEcounts	Hippocampus
UCON93:UCON93:Unknown	0.633932	-0.11407	6.16573	2.32145e-09	5.06941e-09	10.3394	E_vs_PRE	TEcounts	Hippocampus
MER46C:TcMar-Tigger:DNA	0.387523	7.00714	6.16861	2.28436e-09	4.98992e-09	9.74252	E_vs_PRE	TEcounts	Hippocampus
ERV3-16A3_I-int:ERVL:LTR	-0.363343	6.96244	-6.1442	2.61805e-09	5.69978e-09	9.60952	E_vs_PRE	TEcounts	Hippocampus
MER90:ERV1:LTR	0.467716	4.12589	6.20985	1.81262e-09	3.98643e-09	10.0193	E_vs_PRE	TEcounts	Hippocampus
MER51E:ERV1:LTR	0.392139	2.09402	6.18421	2.09319e-09	4.58559e-09	10.1184	E_vs_PRE	TEcounts	Hippocampus
AluSz6:Alu:SINE	0.425276	10.5495	6.20058	1.9095e-09	4.1934e-09	9.9365	E_vs_PRE	TEcounts	Hippocampus
HERVK3-int:ERVK:LTR	0.40126	4.36848	6.01637	5.31349e-09	1.1353e-08	8.95571	E_vs_PRE	TEcounts	Hippocampus
Tigger5b:TcMar-Tigger:DNA	0.390543	6.0119	6.06953	3.96392e-09	8.53292e-09	9.20751	E_vs_PRE	TEcounts	Hippocampus
LTR108b_Mam:ERVL:LTR	1.01728	-1.78202	6.07111	3.9293e-09	8.46156e-09	10.0584	E_vs_PRE	TEcounts	Hippocampus
MER65C:ERV1:LTR	0.402336	3.51623	6.08491	3.6403e-09	7.85451e-09	9.38616	E_vs_PRE	TEcounts	Hippocampus
Eulor7:DNA:DNA?	0.805476	0.00935367	6.23457	1.57711e-09	3.4802e-09	10.6906	E_vs_PRE	TEcounts	Hippocampus
LTR9B:ERV1:LTR	0.440978	3.63666	6.37105	7.26151e-10	1.6403e-09	10.9505	E_vs_PRE	TEcounts	Hippocampus
AluYh3:Alu:SINE	0.367797	5.3727	6.37039	7.28909e-10	1.64602e-09	10.8704	E_vs_PRE	TEcounts	Hippocampus
Charlie29a:hAT-Charlie:DNA	0.48171	5.78346	6.36703	7.43075e-10	1.67629e-09	10.8474	E_vs_PRE	TEcounts	Hippocampus
LTR84b:ERVL:LTR	0.399179	4.70459	6.38353	6.76038e-10	1.52915e-09	10.9591	E_vs_PRE	TEcounts	Hippocampus
MER34-int:ERV1:LTR	-0.87415	3.95654	-6.35761	7.84214e-10	1.76439e-09	10.8813	E_vs_PRE	TEcounts	Hippocampus
LTR3B:ERVK:LTR	0.575732	0.356846	6.35865	7.79546e-10	1.7543e-09	11.3369	E_vs_PRE	TEcounts	Hippocampus
L1ME3D:L1:LINE	0.471352	7.13178	6.43082	5.15096e-10	1.17398e-09	11.2007	E_vs_PRE	TEcounts	Hippocampus
AluSx1:Alu:SINE	0.382741	11.5776	6.44003	4.88443e-10	1.11535e-09	11.282	E_vs_PRE	TEcounts	Hippocampus
MLT1E1:ERVL-MaLR:LTR	-0.419767	4.54707	-6.40727	5.89903e-10	1.33916e-09	11.1064	E_vs_PRE	TEcounts	Hippocampus
MER34C2:ERV1:LTR	0.377768	3.11987	6.40673	5.91722e-10	1.34319e-09	11.2076	E_vs_PRE	TEcounts	Hippocampus
AluY:Alu:SINE	0.354285	11.0962	6.4199	5.4855e-10	1.24805e-09	11.1632	E_vs_PRE	TEcounts	Hippocampus
MER5C:hAT-Charlie:DNA	0.486273	4.99222	6.41557	5.62391e-10	1.27843e-09	11.1317	E_vs_PRE	TEcounts	Hippocampus
AluJb:Alu:SINE	0.380609	12.157	6.28391	1.19311e-09	2.6526e-09	10.4133	E_vs_PRE	TEcounts	Hippocampus
MER4C:ERV1:LTR	0.369903	3.72943	6.24083	1.52234e-09	3.36193e-09	10.2206	E_vs_PRE	TEcounts	Hippocampus
LTR22:ERVK:LTR	-0.969876	-0.528507	-6.23829	1.54436e-09	3.40949e-09	10.8479	E_vs_PRE	TEcounts	Hippocampus
LTR91:ERVL:LTR	0.448789	3.63873	6.25783	1.38298e-09	3.06241e-09	10.3195	E_vs_PRE	TEcounts	Hippocampus
UCON89:hAT:DNA	0.796601	-0.0889013	6.3217	9.62588e-10	2.15542e-09	11.1997	E_vs_PRE	TEcounts	Hippocampus
MER57E1:ERV1:LTR	0.397097	3.45844	6.31827	9.81541e-10	2.197e-09	10.6751	E_vs_PRE	TEcounts	Hippocampus
L1ME3E:L1:LINE	0.462964	7.45887	6.33889	8.72702e-10	1.95888e-09	10.6841	E_vs_PRE	TEcounts	Hippocampus
Tigger2b_Pri:TcMar-Tigger:DNA	0.430909	6.36311	6.32934	9.21589e-10	2.06603e-09	10.633	E_vs_PRE	TEcounts	Hippocampus
L1ME3B:L1:LINE	0.403093	8.46993	5.72208	2.5997e-08	5.30913e-08	7.36995	E_vs_PRE	TEcounts	Hippocampus
UCON15:UCON15:Unknown	0.647667	-0.0518792	5.71621	2.68172e-08	5.47351e-08	7.95323	E_vs_PRE	TEcounts	Hippocampus
Charlie23a:hAT-Charlie:DNA	0.414583	5.50137	5.70465	2.85068e-08	5.80725e-08	7.28676	E_vs_PRE	TEcounts	Hippocampus
Charlie7:hAT-Charlie:DNA	0.41997	6.9095	5.76892	2.02708e-08	4.17353e-08	7.61054	E_vs_PRE	TEcounts	Hippocampus
Tigger4a:TcMar-Tigger:DNA	0.370258	7.56732	5.76673	2.05096e-08	4.22027e-08	7.59886	E_vs_PRE	TEcounts	Hippocampus
MER57C1:ERV1:LTR	0.59356	0.837929	5.77592	1.95288e-08	4.02682e-08	8.12453	E_vs_PRE	TEcounts	Hippocampus
X6A_LINE:CR1:LINE	0.405572	5.25936	5.75031	2.23807e-08	4.59215e-08	7.52593	E_vs_PRE	TEcounts	Hippocampus
MER91B:hAT-Tip100:DNA	0.341152	5.24119	5.73925	2.37355e-08	4.86215e-08	7.4688	E_vs_PRE	TEcounts	Hippocampus
MER58B:hAT-Charlie:DNA	0.334871	8.09367	5.75883	2.13896e-08	4.39318e-08	7.55865	E_vs_PRE	TEcounts	Hippocampus
UCON56:UCON56:Unknown	-1.2249	-2.52392	-5.62262	4.38664e-08	8.81192e-08	7.9653	E_vs_PRE	TEcounts	Hippocampus
MER20:hAT-Charlie:DNA	0.300563	9.34555	5.63504	4.11075e-08	8.2739e-08	6.92894	E_vs_PRE	TEcounts	Hippocampus
LTR87:ERVL:LTR	0.320239	5.77137	5.63502	4.11126e-08	8.27434e-08	6.92692	E_vs_PRE	TEcounts	Hippocampus
AluYi6:Alu:SINE	0.383163	2.92684	5.67277	3.37244e-08	6.83574e-08	7.28274	E_vs_PRE	TEcounts	Hippocampus
UCON96:UCON96:Unknown	0.717485	-0.914909	5.68254	3.20333e-08	6.50259e-08	7.89302	E_vs_PRE	TEcounts	Hippocampus
LTR45:ERV1:LTR	-0.683249	1.22894	-5.68134	3.22358e-08	6.54232e-08	7.63129	E_vs_PRE	TEcounts	Hippocampus
LTR22B:ERVK:LTR	0.401203	2.63903	5.66545	3.50477e-08	7.09296e-08	7.28323	E_vs_PRE	TEcounts	Hippocampus
Tigger4b:TcMar-Tigger:DNA	0.326041	7.23075	5.64954	3.81002e-08	7.69068e-08	6.99529	E_vs_PRE	TEcounts	Hippocampus
AluYk2:Alu:SINE	0.344367	3.70766	5.65379	3.72591e-08	7.52884e-08	7.09963	E_vs_PRE	TEcounts	Hippocampus
MER76:ERVL:LTR	0.453351	3.82704	5.94009	8.06404e-09	1.70537e-08	8.58104	E_vs_PRE	TEcounts	Hippocampus
Charlie22a:hAT-Charlie:DNA	0.399585	5.33767	5.93886	8.11818e-09	1.71637e-08	8.51408	E_vs_PRE	TEcounts	Hippocampus
MER44A:TcMar-Tigger:DNA	0.389443	6.61542	5.93747	8.17998e-09	1.72888e-08	8.4968	E_vs_PRE	TEcounts	Hippocampus
MER39B:ERV1:LTR	0.347911	4.57107	5.94372	7.90634e-09	1.67264e-08	8.55839	E_vs_PRE	TEcounts	Hippocampus
Charlie25:hAT-Charlie:DNA	0.440094	5.71594	5.89421	1.03445e-08	2.17198e-08	8.27284	E_vs_PRE	TEcounts	Hippocampus
LTR8B:ERV1:LTR	-0.375875	5.28306	-5.89273	1.04274e-08	2.18907e-08	8.27336	E_vs_PRE	TEcounts	Hippocampus
MLT2C2:ERVL:LTR	-0.382767	4.16824	-5.90134	9.95253e-09	2.09305e-08	8.36451	E_vs_PRE	TEcounts	Hippocampus
Tigger3c:TcMar-Tigger:DNA	0.367942	6.30785	5.91515	9.23485e-09	1.94482e-08	8.37969	E_vs_PRE	TEcounts	Hippocampus
L2c:L2:LINE	0.375963	12.2506	5.91435	9.27485e-09	1.95296e-08	8.40979	E_vs_PRE	TEcounts	Hippocampus
L1MB4:L1:LINE	0.401134	8.47701	5.98234	6.40359e-09	1.36265e-08	8.73693	E_vs_PRE	TEcounts	Hippocampus
MER21-int:ERVL:LTR	0.41802	3.98428	5.97879	6.5291e-09	1.38864e-08	8.77457	E_vs_PRE	TEcounts	Hippocampus
MER21C:ERVL:LTR	0.332076	7.694	5.97645	6.61299e-09	1.40575e-08	8.70316	E_vs_PRE	TEcounts	Hippocampus
MER90a:ERV1:LTR	0.370389	5.16337	5.95369	7.48823e-09	1.58676e-08	8.59572	E_vs_PRE	TEcounts	Hippocampus
MER67A:ERV1:LTR	0.431486	1.91775	5.95181	7.56543e-09	1.60252e-08	8.89334	E_vs_PRE	TEcounts	Hippocampus
MER45B:hAT-Tip100:DNA	-0.371967	4.18562	-5.95795	7.31612e-09	1.55097e-08	8.66333	E_vs_PRE	TEcounts	Hippocampus
Tigger20a:TcMar-Tigger:DNA	0.386056	6.20931	5.94687	7.77171e-09	1.64501e-08	8.54844	E_vs_PRE	TEcounts	Hippocampus
Tigger15a:TcMar-Tigger:DNA	0.390583	8.08054	5.96659	6.97902e-09	1.48191e-08	8.65153	E_vs_PRE	TEcounts	Hippocampus
L1MEg1:L1:LINE	0.471955	4.18177	5.96509	7.03661e-09	1.4937e-08	8.69021	E_vs_PRE	TEcounts	Hippocampus
L1M4c:L1:LINE	0.44379	7.19372	5.89107	1.05214e-08	2.20799e-08	8.24976	E_vs_PRE	TEcounts	Hippocampus
Tigger3b:TcMar-Tigger:DNA	0.392106	8.27348	5.83561	1.41886e-08	2.95257e-08	7.95971	E_vs_PRE	TEcounts	Hippocampus
MamRep1161:TcMar-Tigger:DNA	1.10144	-2.49829	5.8352	1.42195e-08	2.95879e-08	8.94182	E_vs_PRE	TEcounts	Hippocampus
L1MC2:L1:LINE	0.441696	7.77567	5.83015	1.46111e-08	3.03874e-08	7.92957	E_vs_PRE	TEcounts	Hippocampus
UCON71_Crp:UCON71_Crp:Unknown	0.462651	2.82639	5.82829	1.47574e-08	3.0674e-08	8.10053	E_vs_PRE	TEcounts	Hippocampus
AluYc3:Alu:SINE	0.329956	3.51206	5.80385	1.68227e-08	3.48407e-08	7.89295	E_vs_PRE	TEcounts	Hippocampus
LTR36:ERV1:LTR	0.438401	3.3033	5.88374	1.09471e-08	2.29431e-08	8.3299	E_vs_PRE	TEcounts	Hippocampus
HERVP71A-int:ERV1:LTR	-0.457612	4.02249	-5.88294	1.09943e-08	2.30371e-08	8.28401	E_vs_PRE	TEcounts	Hippocampus
UCON37:UCON37:Unknown	0.512067	1.60049	5.84534	1.34656e-08	2.8068e-08	8.37701	E_vs_PRE	TEcounts	Hippocampus
OldhAT1:hAT-Ac:DNA	0.315861	6.86314	5.8403	1.38354e-08	2.8822e-08	7.98312	E_vs_PRE	TEcounts	Hippocampus
UCON44:UCON44:Unknown	0.482771	1.62007	5.85785	1.25887e-08	2.62841e-08	8.433	E_vs_PRE	TEcounts	Hippocampus
HERV15-int:ERV1:LTR	-0.77999	1.4642	-5.85643	1.26849e-08	2.64772e-08	8.49835	E_vs_PRE	TEcounts	Hippocampus
Tigger4:TcMar-Tigger:DNA	0.445826	6.74181	7.03806	1.38669e-11	3.50144e-11	14.7508	E_vs_PRE	TEcounts	Hippocampus
LTR107_Mam:LTR:LTR	0.511681	4.02154	7.06001	1.21178e-11	3.07058e-11	14.9378	E_vs_PRE	TEcounts	Hippocampus
UCON23:hAT-Tip100:DNA	0.657016	1.26085	7.02226	1.52777e-11	3.8509e-11	15.0587	E_vs_PRE	TEcounts	Hippocampus
MER30:hAT-Charlie:DNA	0.386292	7.44914	7.01842	1.56412e-11	3.94011e-11	14.6315	E_vs_PRE	TEcounts	Hippocampus
MER45R:hAT-Tip100:DNA	0.445863	3.3033	7.07492	1.10551e-11	2.80775e-11	15.0907	E_vs_PRE	TEcounts	Hippocampus
L1P4d:L1:LINE	0.768154	3.29962	7.06714	1.15978e-11	2.94374e-11	15.0454	E_vs_PRE	TEcounts	Hippocampus
UCON65:UCON65:Unknown	0.787822	2.08383	7.06529	1.17302e-11	2.97577e-11	15.1909	E_vs_PRE	TEcounts	Hippocampus
AluSx:Alu:SINE	0.386934	11.5364	7.07932	1.07598e-11	2.73443e-11	15.0282	E_vs_PRE	TEcounts	Hippocampus
Tigger2:TcMar-Tigger:DNA	0.431734	7.64794	7.09515	9.7594e-12	2.48525e-11	15.0955	E_vs_PRE	TEcounts	Hippocampus
Charlie17:hAT-Charlie:DNA	0.487071	4.40283	6.93815	2.55244e-11	6.32661e-11	14.1864	E_vs_PRE	TEcounts	Hippocampus
SVA_A:SVA:Retroposon	0.386933	4.88178	6.94022	2.52054e-11	6.25025e-11	14.182	E_vs_PRE	TEcounts	Hippocampus
Tigger6b:TcMar-Tigger:DNA	0.484765	3.33013	6.94093	2.50971e-11	6.22554e-11	14.2832	E_vs_PRE	TEcounts	Hippocampus
LTR21A:ERV1:LTR	0.604198	1.08634	6.91779	2.8883e-11	7.12345e-11	14.4603	E_vs_PRE	TEcounts	Hippocampus
AluSp:Alu:SINE	0.388956	10.3831	6.98411	1.92925e-11	4.82816e-11	14.4422	E_vs_PRE	TEcounts	Hippocampus
UCON51:LTR:LTR?	-0.771873	-0.201234	-6.97384	2.05398e-11	5.13138e-11	15.028	E_vs_PRE	TEcounts	Hippocampus
LTR40c:ERVL:LTR	0.413306	3.87263	6.95376	2.3212e-11	5.77484e-11	14.3106	E_vs_PRE	TEcounts	Hippocampus
AluSq2:Alu:SINE	0.381003	10.7277	7.28661	2.96354e-12	7.79894e-12	16.2889	E_vs_PRE	TEcounts	Hippocampus
Merlin1_HS:Merlin:DNA	0.600551	1.91365	7.28529	2.98814e-12	7.86151e-12	16.5698	E_vs_PRE	TEcounts	Hippocampus
LTR65:ERV1:LTR	0.518008	3.42051	7.27587	3.17016e-12	8.32819e-12	16.3068	E_vs_PRE	TEcounts	Hippocampus
AluSz:Alu:SINE	0.388749	11.4992	7.25058	3.71464e-12	9.72037e-12	16.0745	E_vs_PRE	TEcounts	Hippocampus
Cheshire:hAT-Charlie:DNA	0.487858	5.78587	7.34307	2.077e-12	5.52302e-12	16.6246	E_vs_PRE	TEcounts	Hippocampus
L1M3a:L1:LINE	0.522376	3.94746	7.34026	2.11421e-12	5.61835e-12	16.6653	E_vs_PRE	TEcounts	Hippocampus
Tigger1:TcMar-Tigger:DNA	0.458186	10.4013	7.33586	2.17364e-12	5.77307e-12	16.5911	E_vs_PRE	TEcounts	Hippocampus
AluSx3:Alu:SINE	0.409587	9.64384	7.34891	2.00182e-12	5.32904e-12	16.665	E_vs_PRE	TEcounts	Hippocampus
FLAM_A:Alu:SINE	0.402066	8.56038	7.30164	2.69648e-12	7.11699e-12	16.3643	E_vs_PRE	TEcounts	Hippocampus
LTR39-int:ERV1:LTR	0.676517	0.22241	7.24474	3.85278e-12	1.00635e-11	16.5635	E_vs_PRE	TEcounts	Hippocampus
AmnSINE1:5S-Deu-L2:SINE	0.446295	6.37873	7.16444	6.35567e-12	1.63699e-11	15.5195	E_vs_PRE	TEcounts	Hippocampus
HERV9NC-int:ERV1:LTR	0.472133	4.64045	7.18309	5.66013e-12	1.46301e-11	15.657	E_vs_PRE	TEcounts	Hippocampus
MER41C:ERV1:LTR	-0.426876	3.81303	-7.13991	7.40007e-12	1.89823e-11	15.4571	E_vs_PRE	TEcounts	Hippocampus
UCON55:TcMar-Tigger:DNA	0.501017	3.53335	7.14219	7.29634e-12	1.87229e-11	15.4767	E_vs_PRE	TEcounts	Hippocampus
L5:RTE-X:LINE	0.479314	4.54374	7.13386	7.6824e-12	1.96855e-11	15.3615	E_vs_PRE	TEcounts	Hippocampus
REP522:telo:Satellite	-1.35698	1.76222	-7.13308	7.71967e-12	1.97757e-11	15.7611	E_vs_PRE	TEcounts	Hippocampus
AluJr:Alu:SINE	0.424099	11.5029	7.15545	6.72052e-12	1.72824e-11	15.491	E_vs_PRE	TEcounts	Hippocampus
L2:L2:LINE	0.485969	10.9892	7.15495	6.7413e-12	1.73343e-11	15.483	E_vs_PRE	TEcounts	Hippocampus
X6B_LINE:CR1:LINE	0.514362	4.74176	7.1459	7.13057e-12	1.83074e-11	15.4278	E_vs_PRE	TEcounts	Hippocampus
AluYg6:Alu:SINE	0.384885	3.98732	7.15014	6.9452e-12	1.78442e-11	15.4896	E_vs_PRE	TEcounts	Hippocampus
LTR34:ERV1:LTR	0.536831	3.20864	7.19717	5.18499e-12	1.34358e-11	15.8467	E_vs_PRE	TEcounts	Hippocampus
LTR12B:ERV1:LTR	-1.36187	4.28103	-7.20764	4.85765e-12	1.26137e-11	15.9252	E_vs_PRE	TEcounts	Hippocampus
AluJr4:Alu:SINE	0.417912	9.47197	7.20429	4.96005e-12	1.28692e-11	15.7702	E_vs_PRE	TEcounts	Hippocampus
Penelope1_Vert:Penelope:LINE	0.481117	4.98433	6.61652	1.74682e-10	4.0996e-10	12.2786	E_vs_PRE	TEcounts	Hippocampus
LTR1C:ERV1:LTR	-0.867608	-0.42758	-6.61419	1.77093e-10	4.15413e-10	12.9573	E_vs_PRE	TEcounts	Hippocampus
HERV17-int:ERV1:LTR	-0.521825	4.77496	-6.56347	2.38443e-10	5.55292e-10	11.9874	E_vs_PRE	TEcounts	Hippocampus
Charlie1a:hAT-Charlie:DNA	0.441358	8.36401	6.57782	2.19235e-10	5.11387e-10	12.0403	E_vs_PRE	TEcounts	Hippocampus
L2a:L2:LINE	0.422822	12.526	6.58993	2.04208e-10	4.76956e-10	12.1474	E_vs_PRE	TEcounts	Hippocampus
Tigger3a:TcMar-Tigger:DNA	0.425657	8.09786	6.63762	1.54274e-10	3.63577e-10	12.3842	E_vs_PRE	TEcounts	Hippocampus
Tigger2a:TcMar-Tigger:DNA	0.395999	6.36908	6.55977	2.43654e-10	5.67106e-10	11.9367	E_vs_PRE	TEcounts	Hippocampus
Tigger19b:TcMar-Tigger:DNA	0.404158	7.35603	6.49546	3.54393e-10	8.16911e-10	11.5672	E_vs_PRE	TEcounts	Hippocampus
MER1B:hAT-Charlie:DNA	0.333316	8.01338	6.45587	4.45751e-10	1.02095e-09	11.3431	E_vs_PRE	TEcounts	Hippocampus
HERVIP10B3-int:ERV1:LTR	0.68008	3.72512	6.49676	3.51734e-10	8.11173e-10	11.6537	E_vs_PRE	TEcounts	Hippocampus
LTR54:ERV1:LTR	0.39494	3.94662	6.53303	2.84817e-10	6.60452e-10	11.8433	E_vs_PRE	TEcounts	Hippocampus
Charlie2a:hAT-Charlie:DNA	0.401166	6.0417	6.49903	3.47125e-10	8.00737e-10	11.5914	E_vs_PRE	TEcounts	Hippocampus
MER58C:hAT-Charlie:DNA	0.402407	6.40096	6.78246	6.52692e-11	1.57686e-10	13.2295	E_vs_PRE	TEcounts	Hippocampus
LTR40A1:ERVL:LTR	-0.521178	3.36764	-6.80259	5.78547e-11	1.40233e-10	13.4876	E_vs_PRE	TEcounts	Hippocampus
L1P4c:L1:LINE	1.08537	-1.53286	6.84972	4.35835e-11	1.06404e-10	14.414	E_vs_PRE	TEcounts	Hippocampus
MER74A:ERVL:LTR	0.548751	5.47953	6.84577	4.46328e-11	1.08892e-10	13.6094	E_vs_PRE	TEcounts	Hippocampus
Kanga1d:TcMar-Tc2:DNA	0.551413	3.73648	6.87064	3.84192e-11	9.40838e-11	13.8253	E_vs_PRE	TEcounts	Hippocampus
Charlie1:hAT-Charlie:DNA	0.436075	6.39188	6.72056	9.44193e-11	2.25739e-10	12.8669	E_vs_PRE	TEcounts	Hippocampus
Charlie5:hAT-Charlie:DNA	0.48765	6.07389	6.71841	9.56326e-11	2.28621e-10	12.8561	E_vs_PRE	TEcounts	Hippocampus
HERV1_I-int:ERV1:LTR	1.07583	1.95146	6.71814	9.57832e-11	2.28924e-10	13.1466	E_vs_PRE	TEcounts	Hippocampus
MER2:TcMar-Tigger:DNA	0.451866	8.73228	6.71358	9.84145e-11	2.35076e-10	12.8281	E_vs_PRE	TEcounts	Hippocampus
Helitron2Na_Mam:Helitron:RC?	0.472612	3.91248	6.68883	1.13987e-10	2.71034e-10	12.7437	E_vs_PRE	TEcounts	Hippocampus
MER47B:TcMar-Tigger:DNA	0.45045	4.98252	6.72452	9.22203e-11	2.20647e-10	12.9059	E_vs_PRE	TEcounts	Hippocampus
AluSg4:Alu:SINE	0.402441	7.4568	6.77259	6.92354e-11	1.66974e-10	13.1694	E_vs_PRE	TEcounts	Hippocampus
MLT1-int:ERVL-MaLR:LTR	0.580942	3.35727	6.72716	9.07826e-11	2.17352e-10	13.0158	E_vs_PRE	TEcounts	Hippocampus
MER5C1:hAT-Charlie:DNA	0.452958	4.47596	6.74226	8.29779e-11	1.99114e-10	13.0249	E_vs_PRE	TEcounts	Hippocampus
MLT1G-int:ERVL-MaLR:LTR	1.42763	3.13473	16.2747	7.27332e-43	9.10856e-42	86.4582	E_vs_PRE	TEcounts	Hippocampus
LTR70:ERV1:LTR	1.04779	4.59363	15.5799	2.79929e-40	3.10265e-39	80.4411	E_vs_PRE	TEcounts	Hippocampus
UCON38:UCON38:Unknown	1.50942	1.74952	15.4151	1.14555e-39	1.234e-38	79.25	E_vs_PRE	TEcounts	Hippocampus
LTR71A:ERV1:LTR	1.1549	2.94098	15.4262	1.04219e-39	1.12392e-38	79.2285	E_vs_PRE	TEcounts	Hippocampus
LTR25:ERV1:LTR	1.55037	2.8861	16.9813	1.69072e-45	2.40909e-44	92.5339	E_vs_PRE	TEcounts	Hippocampus
MER133A:DNA:DNA?	1.7166	0.973375	16.3859	2.80195e-43	3.595e-42	87.6122	E_vs_PRE	TEcounts	Hippocampus
LTR35A:ERV1:LTR	1.91062	0.120362	16.9699	1.86384e-45	2.64528e-44	92.6559	E_vs_PRE	TEcounts	Hippocampus
UCON1:UCON1:Unknown	1.31419	2.56018	14.2721	1.9136e-35	1.67469e-34	69.4767	E_vs_PRE	TEcounts	Hippocampus
HERVE_a-int:ERV1:LTR	0.772607	3.14234	14.3137	1.34574e-35	1.18676e-34	69.7782	E_vs_PRE	TEcounts	Hippocampus
L2-1_Crp:L2:LINE	1.84946	0.124129	14.4278	5.12123e-36	4.59376e-35	71.0329	E_vs_PRE	TEcounts	Hippocampus
LTR35:ERV1:LTR	1.05656	1.36754	13.8521	6.61369e-34	5.35731e-33	66.0929	E_vs_PRE	TEcounts	Hippocampus
HERVL74-int:ERVL:LTR	1.14798	2.63086	15.3338	2.29359e-39	2.43689e-38	78.4753	E_vs_PRE	TEcounts	Hippocampus
UCON25:UCON25:Unknown	1.90585	-0.203959	14.862	1.28166e-37	1.25033e-36	74.72	E_vs_PRE	TEcounts	Hippocampus
MER101:ERV1:LTR	1.47756	2.42125	22.0727	2.92167e-64	1.09477e-62	135.695	E_vs_PRE	TEcounts	Hippocampus
LTR10D:ERV1:LTR	0.798348	2.6024	10.8295	3.29504e-23	1.58017e-22	41.4366	E_vs_PRE	TEcounts	Hippocampus
UCON67:UCON67:Unknown	1.7471	-1.23016	10.7686	5.29628e-23	2.51429e-22	41.4127	E_vs_PRE	TEcounts	Hippocampus
UCON82:UCON82:Unknown	1.02636	0.822348	10.9413	1.37521e-23	6.72055e-23	42.5374	E_vs_PRE	TEcounts	Hippocampus
Tigger17:TcMar-Tigger:DNA	0.735545	2.95249	10.9756	1.05113e-23	5.16135e-23	42.5277	E_vs_PRE	TEcounts	Hippocampus
MER48:ERV1:LTR	-0.839823	0.837206	-10.5636	2.59148e-22	1.18787e-21	39.6768	E_vs_PRE	TEcounts	Hippocampus
MER70-int:ERVL:LTR	0.855135	2.54845	10.7191	7.78136e-23	3.66617e-22	40.5921	E_vs_PRE	TEcounts	Hippocampus
UCON94:UCON94:Unknown	1.00034	0.496868	11.4626	2.23604e-25	1.18853e-24	46.6545	E_vs_PRE	TEcounts	Hippocampus
Eulor4:Eulor4:Unknown	1.34694	0.786187	11.1306	3.10918e-24	1.5622e-23	44.0026	E_vs_PRE	TEcounts	Hippocampus
LTR1B1:ERV1:LTR	-1.17796	1.40475	-10.0419	1.38856e-20	5.82161e-20	35.6825	E_vs_PRE	TEcounts	Hippocampus
LTR45C:ERV1:LTR	0.714559	3.30396	10.0312	1.50509e-20	6.2955e-20	35.2751	E_vs_PRE	TEcounts	Hippocampus
MER41G:ERV1:LTR	0.871486	0.354471	10.0036	1.85255e-20	7.69608e-20	35.4473	E_vs_PRE	TEcounts	Hippocampus
Tigger9b:TcMar-Tigger:DNA	0.713452	4.80042	9.8636	5.29827e-20	2.14861e-19	33.9373	E_vs_PRE	TEcounts	Hippocampus
LTR5_Hs:ERVK:LTR	0.429817	5.36781	9.82193	7.23327e-20	2.91358e-19	33.6175	E_vs_PRE	TEcounts	Hippocampus
MLT1F2-int:ERVL-MaLR:LTR	0.884311	3.78863	9.92644	3.30925e-20	1.35558e-19	34.451	E_vs_PRE	TEcounts	Hippocampus
LTR108c_Mam:ERVL:LTR	-2.27205	-2.15164	-10.432	7.1355e-22	3.18884e-21	38.9863	E_vs_PRE	TEcounts	Hippocampus
UCON12A:UCON12A:Unknown	-2.63092	-1.73775	-10.4134	8.23195e-22	3.66687e-21	38.8366	E_vs_PRE	TEcounts	Hippocampus
LTR44:ERV1:LTR	0.699816	2.10234	10.3826	1.04245e-21	4.61561e-21	38.0778	E_vs_PRE	TEcounts	Hippocampus
L1P5:L1:LINE	0.742835	3.46266	10.5372	3.17819e-22	1.44963e-21	39.0923	E_vs_PRE	TEcounts	Hippocampus
UCON72:UCON72:Unknown	-1.10626	0.802344	-10.4733	5.19687e-22	2.34214e-21	38.9962	E_vs_PRE	TEcounts	Hippocampus
LTR4:ERV1:LTR	0.814918	1.46535	10.5036	4.11441e-22	1.86247e-21	39.0886	E_vs_PRE	TEcounts	Hippocampus
MSTB1-int:ERVL-MaLR:LTR	0.676288	3.02961	10.2366	3.17747e-21	1.37614e-20	36.8535	E_vs_PRE	TEcounts	Hippocampus
L1M2a:L1:LINE	0.874918	4.33789	10.1383	6.69969e-21	2.85936e-20	36.0037	E_vs_PRE	TEcounts	Hippocampus
UCON78:DNA:DNA	0.841602	2.90603	10.2538	2.78711e-21	1.21128e-20	36.9898	E_vs_PRE	TEcounts	Hippocampus
MER50C:ERV1:LTR	0.959074	1.28467	12.9251	1.5193e-30	1.04411e-29	58.4038	E_vs_PRE	TEcounts	Hippocampus
HERV4_I-int:ERV1:LTR	0.936417	3.60955	12.8257	3.45883e-30	2.33898e-29	57.316	E_vs_PRE	TEcounts	Hippocampus
MER57-int:ERV1:LTR	-1.01886	4.5989	-13.0884	3.92259e-31	2.78015e-30	59.4555	E_vs_PRE	TEcounts	Hippocampus
UCON92:UCON92:Unknown	1.69271	-0.159788	13.0003	8.15293e-31	5.68313e-30	59.1507	E_vs_PRE	TEcounts	Hippocampus
MST-int:ERVL-MaLR:LTR	-1.19965	3.81779	-12.5618	3.04049e-29	1.94835e-28	55.1908	E_vs_PRE	TEcounts	Hippocampus
MER127:TcMar-Tigger:DNA	1.00587	3.29884	12.781	5.00206e-30	3.34401e-29	56.9748	E_vs_PRE	TEcounts	Hippocampus
MLT1E1-int:ERVL-MaLR:LTR	1.95883	-0.296143	12.7335	7.40394e-30	4.9143e-29	56.9651	E_vs_PRE	TEcounts	Hippocampus
Eulor12:DNA:DNA?	1.40118	0.630193	13.5319	9.71819e-33	7.45399e-32	63.4851	E_vs_PRE	TEcounts	Hippocampus
MER95:ERV1:LTR	1.11906	1.3864	13.4828	1.46572e-32	1.11265e-31	63.0005	E_vs_PRE	TEcounts	Hippocampus
MamGyp-int:Gypsy:LTR	-1.33223	5.89082	-13.6979	2.41708e-33	1.90896e-32	64.4947	E_vs_PRE	TEcounts	Hippocampus
HERV3-int:ERV1:LTR	0.825674	3.79294	13.3692	3.78462e-32	2.81059e-31	61.8077	E_vs_PRE	TEcounts	Hippocampus
LTR53:ERVL:LTR	0.655942	3.95329	11.8027	1.46501e-26	8.26546e-26	48.9845	E_vs_PRE	TEcounts	Hippocampus
HERVFH19-int:ERV1:LTR	1.29654	0.281099	11.8163	1.31215e-26	7.42491e-26	49.4941	E_vs_PRE	TEcounts	Hippocampus
UCON88:UCON88:Unknown	-1.64261	-0.763318	-11.5747	9.13382e-26	4.94269e-25	47.7496	E_vs_PRE	TEcounts	Hippocampus
LTR13A:ERVK:LTR	0.672303	3.19266	11.5783	8.87443e-26	4.80594e-25	47.252	E_vs_PRE	TEcounts	Hippocampus
L1PA12:L1:LINE	0.915704	7.59609	11.681	3.89531e-26	2.15374e-25	47.9548	E_vs_PRE	TEcounts	Hippocampus
X1_LINE:CR1:LINE	1.17395	2.22489	12.3305	2.02188e-28	1.24938e-27	53.4075	E_vs_PRE	TEcounts	Hippocampus
SATR1:Satellite:Satellite	-1.31682	4.67205	-12.3864	1.28066e-28	7.99612e-28	53.695	E_vs_PRE	TEcounts	Hippocampus
HERVI-int:ERV1:LTR	1.20439	2.51105	12.512	4.57821e-29	2.9078e-28	54.8578	E_vs_PRE	TEcounts	Hippocampus
LTR13:ERVK:LTR	0.634742	5.18547	12.4625	6.86952e-29	4.32676e-28	54.2786	E_vs_PRE	TEcounts	Hippocampus
Eulor5A:DNA:DNA?	1.02549	2.85774	12.0751	1.61834e-27	9.52708e-27	51.2659	E_vs_PRE	TEcounts	Hippocampus
UCON40:UCON40:Unknown	1.35245	1.08549	12.1264	1.06687e-27	6.34163e-27	51.8974	E_vs_PRE	TEcounts	Hippocampus
UCON28b:UCON28b:Unknown	1.03334	1.79988	12.0119	2.70224e-27	1.57658e-26	50.8859	E_vs_PRE	TEcounts	Hippocampus
Charlie13a:hAT-Charlie:DNA	0.839101	4.79591	12.2229	4.86464e-28	2.94895e-27	52.3375	E_vs_PRE	TEcounts	Hippocampus
LTR46-int:ERV1:LTR	1.34444	1.0972	12.1372	9.76985e-28	5.82301e-27	51.9912	E_vs_PRE	TEcounts	Hippocampus
X8_LINE:CR1:LINE	0.171531	2.61252	2.34414	0.0197393	0.0256155	-5.2405	E_vs_PRE	TEcounts	Hippocampus
Arthur1B:hAT-Tip100:DNA	0.15204	5.47621	2.33946	0.0199838	0.0259246	-5.46358	E_vs_PRE	TEcounts	Hippocampus
L4_B_Mam:RTE-X:LINE	0.155406	6.92276	2.3381	0.020055	0.0260135	-5.47618	E_vs_PRE	TEcounts	Hippocampus
MLT1A0:ERVL-MaLR:LTR	0.136986	9.07572	2.33522	0.0202071	0.0261954	-5.47787	E_vs_PRE	TEcounts	Hippocampus
MSTB:ERVL-MaLR:LTR	0.134168	7.69153	2.34697	0.019593	0.0254325	-5.45633	E_vs_PRE	TEcounts	Hippocampus
L1M4a2:L1:LINE	0.164921	6.21453	2.32216	0.02091	0.0270615	-5.51029	E_vs_PRE	TEcounts	Hippocampus
MLT1L:ERVL-MaLR:LTR	0.129663	7.76921	2.31772	0.0211534	0.0273556	-5.5234	E_vs_PRE	TEcounts	Hippocampus
L1PA5:L1:LINE	0.163235	10.364	2.3262	0.0206903	0.0267939	-5.48785	E_vs_PRE	TEcounts	Hippocampus
MER8:TcMar-Tigger:DNA	0.133667	6.71789	2.32475	0.0207688	0.0268908	-5.50623	E_vs_PRE	TEcounts	Hippocampus
MER115:hAT-Tip100:DNA	0.129946	6.29735	2.32794	0.0205965	0.0266809	-5.49744	E_vs_PRE	TEcounts	Hippocampus
MLT2B3:ERVL:LTR	0.127344	6.03273	2.37959	0.0179724	0.0234306	-5.37614	E_vs_PRE	TEcounts	Hippocampus
LTR81:Gypsy:LTR	-0.210027	1.8019	-2.37453	0.0182158	0.0237328	-5.01473	E_vs_PRE	TEcounts	Hippocampus
MER61D:ERV1:LTR	-0.195793	2.25758	-2.36262	0.0188	0.0244552	-5.11814	E_vs_PRE	TEcounts	Hippocampus
MamRep1894:hAT:DNA	0.149251	3.88477	2.36192	0.0188348	0.0244982	-5.3487	E_vs_PRE	TEcounts	Hippocampus
UCON27:UCON27:Unknown	0.225809	1.62435	2.37442	0.0182209	0.0237383	-5.00783	E_vs_PRE	TEcounts	Hippocampus
MER75A:PiggyBac:DNA	-0.1999	0.76426	-2.37327	0.0182767	0.0238089	-4.85823	E_vs_PRE	TEcounts	Hippocampus
LTR22C:ERVK:LTR	0.490683	-2.61274	2.3667	0.0185977	0.0242095	-4.28073	E_vs_PRE	TEcounts	Hippocampus
CR1-L3A_Croc:CR1:LINE	0.165611	3.27674	2.26156	0.024458	0.03141	-5.51691	E_vs_PRE	TEcounts	Hippocampus
MamGypLTR2c:Gypsy:LTR	-0.163177	3.98152	-2.2708	0.0238852	0.0307087	-5.56056	E_vs_PRE	TEcounts	Hippocampus
Tigger14a:TcMar-Tigger:DNA	0.16758	5.73591	2.27037	0.0239114	0.0307396	-5.62341	E_vs_PRE	TEcounts	Hippocampus
MER51A:ERV1:LTR	0.121528	4.83349	2.2458	0.0254622	0.0326296	-5.66195	E_vs_PRE	TEcounts	Hippocampus
LTR89:ERVL:LTR	0.162708	3.92529	2.25521	0.0248581	0.0318882	-5.59369	E_vs_PRE	TEcounts	Hippocampus
LTR22C0:ERVK:LTR	0.182729	1.84622	2.24838	0.0252955	0.0324232	-5.33525	E_vs_PRE	TEcounts	Hippocampus
MLT1D:ERVL-MaLR:LTR	0.137868	9.55993	2.30432	0.0219042	0.028273	-5.54475	E_vs_PRE	TEcounts	Hippocampus
MLT1A1:ERVL-MaLR:LTR	0.136228	7.33952	2.30603	0.021807	0.0281589	-5.55012	E_vs_PRE	TEcounts	Hippocampus
LTR23-int:ERV1:LTR	0.248283	0.112544	2.30203	0.0220347	0.0284337	-4.9313	E_vs_PRE	TEcounts	Hippocampus
Eulor8:TcMar:DNA	-0.24046	0.713404	-2.30157	0.0220611	0.0284666	-5.00527	E_vs_PRE	TEcounts	Hippocampus
MER72B:ERV1:LTR	0.181961	2.2009	2.3026	0.0220023	0.0283945	-5.26974	E_vs_PRE	TEcounts	Hippocampus
LTR26B:ERV1:LTR	0.223734	1.80779	2.30872	0.0216555	0.0279721	-5.19392	E_vs_PRE	TEcounts	Hippocampus
MER31B:ERV1:LTR	0.154283	4.72616	2.28298	0.0231482	0.0298131	-5.57555	E_vs_PRE	TEcounts	Hippocampus
L1PA6:L1:LINE	0.157852	9.47313	2.28133	0.0232469	0.0299348	-5.59792	E_vs_PRE	TEcounts	Hippocampus
UCON71:UCON71:Unknown	0.356691	-1.5167	2.27871	0.0234042	0.0301239	-4.71582	E_vs_PRE	TEcounts	Hippocampus
LTR14:ERVK:LTR	0.149894	2.34374	2.29202	0.0226137	0.0291443	-5.3141	E_vs_PRE	TEcounts	Hippocampus
MLT1O:ERVL-MaLR:LTR	0.145871	6.32049	2.51497	0.0124399	0.0164711	-5.05241	E_vs_PRE	TEcounts	Hippocampus
L1M3f:L1:LINE	0.189613	5.08436	2.50861	0.0126611	0.0167525	-5.05436	E_vs_PRE	TEcounts	Hippocampus
MER44D:TcMar-Tigger:DNA	0.159429	4.82948	2.52649	0.0120477	0.0159772	-5.0028	E_vs_PRE	TEcounts	Hippocampus
L1MEa:L1:LINE	-0.266134	3.8959	-2.52441	0.0121176	0.0160644	-4.95348	E_vs_PRE	TEcounts	Hippocampus
MER1A:hAT-Charlie:DNA	0.130514	7.27749	2.52274	0.012174	0.0161347	-5.03571	E_vs_PRE	TEcounts	Hippocampus
HERV9-int:ERV1:LTR	-0.184357	4.18864	-2.52236	0.0121869	0.0161496	-4.96765	E_vs_PRE	TEcounts	Hippocampus
HERV16-int:ERVL:LTR	0.154098	4.43051	2.48895	0.0133674	0.0176479	-5.0804	E_vs_PRE	TEcounts	Hippocampus
LTR16D:ERVL:LTR	-0.170033	4.23638	-2.50271	0.0128696	0.0170173	-5.0321	E_vs_PRE	TEcounts	Hippocampus
MER113:hAT-Charlie:DNA	0.172969	7.01061	2.50063	0.0129435	0.017112	-5.0899	E_vs_PRE	TEcounts	Hippocampus
MER68B:ERVL:LTR	0.16512	3.88846	2.55342	0.0111738	0.0148666	-4.88716	E_vs_PRE	TEcounts	Hippocampus
LTR19-int:ERV1:LTR	-0.254921	1.79376	-2.5675	0.0107399	0.0143132	-4.55408	E_vs_PRE	TEcounts	Hippocampus
MER101B:ERV1:LTR	0.262347	1.19658	2.5639	0.0108494	0.0144531	-4.47755	E_vs_PRE	TEcounts	Hippocampus
LTR24:ERV1:LTR	-0.1603	2.40879	-2.55063	0.0112616	0.0149772	-4.69698	E_vs_PRE	TEcounts	Hippocampus
L1PA4:L1:LINE	0.190672	10.3512	2.53357	0.0118121	0.0156839	-4.99274	E_vs_PRE	TEcounts	Hippocampus
MSTB1:ERVL-MaLR:LTR	0.151617	6.91291	2.53105	0.0118957	0.0157884	-5.0146	E_vs_PRE	TEcounts	Hippocampus
LTR85b:Gypsy:LTR	0.184758	4.79403	2.53675	0.0117078	0.0155505	-4.97683	E_vs_PRE	TEcounts	Hippocampus
UCON33:TcMar-Tigger:DNA	0.196482	2.35547	2.42927	0.0157307	0.0206222	-4.99857	E_vs_PRE	TEcounts	Hippocampus
Helitron1Nb_Mam:Helitron:RC	0.214347	2.9564	2.42791	0.0157887	0.0206945	-5.09705	E_vs_PRE	TEcounts	Hippocampus
MLT1F1-int:ERVL-MaLR:LTR	-0.163872	2.35394	-2.42448	0.0159354	0.0208782	-4.99544	E_vs_PRE	TEcounts	Hippocampus
L1ME5:L1:LINE	0.160854	6.18979	2.42358	0.0159743	0.0209243	-5.27333	E_vs_PRE	TEcounts	Hippocampus
MER121:hAT:DNA	0.181531	4.52516	2.43132	0.0156436	0.0205183	-5.22376	E_vs_PRE	TEcounts	Hippocampus
MADE1:TcMar-Mariner:DNA	0.162809	6.70898	2.40282	0.0168915	0.0220744	-5.32462	E_vs_PRE	TEcounts	Hippocampus
MLT1L-int:ERVL-MaLR:LTR	0.246015	0.329229	2.41156	0.0164995	0.0215799	-4.7215	E_vs_PRE	TEcounts	Hippocampus
Eulor3:DNA:DNA?	0.386555	-1.05421	2.41766	0.0162313	0.0212455	-4.49259	E_vs_PRE	TEcounts	Hippocampus
GSAT:centr:Satellite	-0.406127	-0.950689	-2.46804	0.0141569	0.0186509	-4.33455	E_vs_PRE	TEcounts	Hippocampus
MER97a:hAT-Tip100:DNA	-0.235772	3.10384	-2.46275	0.014363	0.018911	-5.01482	E_vs_PRE	TEcounts	Hippocampus
L1PA8:L1:LINE	0.167522	8.90798	2.48298	0.0135886	0.0179276	-5.12927	E_vs_PRE	TEcounts	Hippocampus
UCON50:UCON50:Unknown	0.305074	-0.553239	2.4749	0.0138932	0.0183214	-4.43194	E_vs_PRE	TEcounts	Hippocampus
MER41-int:ERV1:LTR	0.154783	5.80005	2.46152	0.0144113	0.0189678	-5.17952	E_vs_PRE	TEcounts	Hippocampus
ERV24_Prim-int:ERV1:LTR	-0.185578	2.69178	-2.4426	0.0151729	0.0199245	-5.00341	E_vs_PRE	TEcounts	Hippocampus
UCON60:UCON60:Unknown	0.428077	-0.762629	2.44186	0.0152034	0.0199619	-4.47719	E_vs_PRE	TEcounts	Hippocampus
Charlie3:hAT-Charlie:DNA	0.144206	5.00257	2.45093	0.0148332	0.0194999	-5.19318	E_vs_PRE	TEcounts	Hippocampus
THE1C:ERVL-MaLR:LTR	0.152666	8.21756	2.45899	0.0145111	0.0190966	-5.19053	E_vs_PRE	TEcounts	Hippocampus
MLT-int:ERVL-MaLR:LTR	-0.164822	3.17732	-2.06459	0.0398421	0.0499787	-5.90993	E_vs_PRE	TEcounts	Hippocampus
L1M2b:L1:LINE	0.20723	2.65219	2.23605	0.0261017	0.0334103	-5.4837	E_vs_PRE	TEcounts	Hippocampus
MER101-int:ERV1:LTR	-0.180678	4.06307	-2.06711	0.0396022	0.0497016	-5.9995	E_vs_PRE	TEcounts	Hippocampus
LTR12C:ERV1:LTR	0.125256	7.07206	2.18462	0.0297096	0.0377896	-5.81859	E_vs_PRE	TEcounts	Hippocampus
UCON5:UCON5:Unknown	0.19798	2.0909	2.17666	0.0303047	0.0385243	-5.52814	E_vs_PRE	TEcounts	Hippocampus
MER49:ERV1:LTR	0.109702	5.15648	2.17444	0.0304725	0.0387222	-5.82586	E_vs_PRE	TEcounts	Hippocampus
MER63D:hAT-Blackjack:DNA	0.14068	5.10891	2.18836	0.0294333	0.0374629	-5.79443	E_vs_PRE	TEcounts	Hippocampus
MER41A:ERV1:LTR	0.121487	5.64659	2.18677	0.0295501	0.0376016	-5.80656	E_vs_PRE	TEcounts	Hippocampus
HERV1_LTRd:ERV1:LTR	-0.390378	-1.9316	-2.15671	0.0318423	0.0403842	-4.87494	E_vs_PRE	TEcounts	Hippocampus
MER41B:ERV1:LTR	0.120564	5.52509	2.15084	0.0323072	0.0409558	-5.88204	E_vs_PRE	TEcounts	Hippocampus
MER84-int:ERV1:LTR	-0.334306	0.875438	-2.17086	0.0307445	0.0390558	-5.30517	E_vs_PRE	TEcounts	Hippocampus
MER77:ERVL:LTR	0.126305	4.88614	2.16731	0.0310171	0.0393811	-5.83431	E_vs_PRE	TEcounts	Hippocampus
L1PA17:L1:LINE	0.15076	7.77526	2.2344	0.0262112	0.0335461	-5.71031	E_vs_PRE	TEcounts	Hippocampus
L1MEg2:L1:LINE	0.170767	3.81353	2.23344	0.0262754	0.0336192	-5.6344	E_vs_PRE	TEcounts	Hippocampus
UCON76:UCON76:Unknown	0.194362	1.81907	2.22655	0.0267376	0.0341938	-5.37743	E_vs_PRE	TEcounts	Hippocampus
UCON77:UCON77:Unknown	0.321657	-1.20706	2.20029	0.0285667	0.0364115	-4.9543	E_vs_PRE	TEcounts	Hippocampus
LTR1D:ERV1:LTR	-0.19705	3.77688	-2.2139	0.027606	0.0352432	-5.66307	E_vs_PRE	TEcounts	Hippocampus
AluYh7:Alu:SINE	0.223735	0.833004	2.20768	0.0280416	0.0357723	-5.25367	E_vs_PRE	TEcounts	Hippocampus
Tigger18a:TcMar-Tigger:DNA	0.141698	5.90715	2.09367	0.0371487	0.0467716	-6.00549	E_vs_PRE	TEcounts	Hippocampus
MLT1A:ERVL-MaLR:LTR	0.128396	7.8217	2.09116	0.0373755	0.0470447	-6.01593	E_vs_PRE	TEcounts	Hippocampus
L1MCa:L1:LINE	0.171708	8.3416	2.09912	0.0366619	0.0461769	-5.99828	E_vs_PRE	TEcounts	Hippocampus
Helitron3Na_Mam:Helitron:RC	0.149502	5.17458	2.10008	0.0365773	0.0460804	-5.9827	E_vs_PRE	TEcounts	Hippocampus
LTR79:ERVL:LTR	0.117733	5.79406	2.06902	0.039421	0.0494851	-6.0552	E_vs_PRE	TEcounts	Hippocampus
LTR83:ERVL:LTR	0.151344	3.20376	2.07831	0.0385518	0.0484511	-5.89803	E_vs_PRE	TEcounts	Hippocampus
MLT1M:ERVL-MaLR:LTR	0.126728	5.67474	2.10676	0.0359884	0.0453843	-5.97624	E_vs_PRE	TEcounts	Hippocampus
MER6C:TcMar-Tigger:DNA	0.190847	1.92552	2.13341	0.0337219	0.0426607	-5.59501	E_vs_PRE	TEcounts	Hippocampus
Zaphod2:hAT-Tip100:DNA	0.145832	3.4613	2.13846	0.0333069	0.0421617	-5.80466	E_vs_PRE	TEcounts	Hippocampus
MLT1E:ERVL-MaLR:LTR	-0.150905	4.49721	-2.14215	0.0330055	0.0417986	-5.87071	E_vs_PRE	TEcounts	Hippocampus
MER76-int:ERVL:LTR	-0.183585	0.870175	-2.12757	0.0342083	0.0432437	-5.417	E_vs_PRE	TEcounts	Hippocampus
MER11B:ERVK:LTR	0.130062	4.83262	2.1264	0.0343063	0.0433638	-5.91911	E_vs_PRE	TEcounts	Hippocampus
MSTB2:ERVL-MaLR:LTR	0.136307	5.36797	2.11967	0.0348745	0.0440549	-5.94527	E_vs_PRE	TEcounts	Hippocampus
LTR84a:ERVL:LTR	0.144381	3.30808	2.11762	0.0350497	0.0442606	-5.83109	E_vs_PRE	TEcounts	Hippocampus
ORSL-2b:hAT-Tip100:DNA	-0.169395	4.24098	-2.57183	0.0106095	0.014146	-4.86131	E_vs_PRE	TEcounts	Hippocampus
LTR51:ERV1:LTR	0.316626	2.80159	4.5176	9.08099e-06	1.55711e-05	1.88596	E_vs_PRE	TEcounts	Hippocampus
AluYk11:Alu:SINE	0.252166	4.068	4.51143	9.33144e-06	1.59939e-05	1.7294	E_vs_PRE	TEcounts	Hippocampus
L1M3e:L1:LINE	0.342049	5.25821	4.52053	8.96448e-06	1.53778e-05	1.72269	E_vs_PRE	TEcounts	Hippocampus
X7D_LINE:CR1:LINE	-0.443859	0.7531	-4.52251	8.8862e-06	1.52499e-05	2.26281	E_vs_PRE	TEcounts	Hippocampus
L1MB3:L1:LINE	0.300794	9.42859	4.49034	1.02388e-05	1.74989e-05	1.59159	E_vs_PRE	TEcounts	Hippocampus
Charlie15b:hAT-Charlie:DNA	-0.272313	6.44806	-4.49019	1.02457e-05	1.75098e-05	1.58507	E_vs_PRE	TEcounts	Hippocampus
LTR42:ERVL:LTR	0.233406	3.12843	4.48644	1.04156e-05	1.77917e-05	1.71625	E_vs_PRE	TEcounts	Hippocampus
Eulor2A:DNA:DNA?	0.465966	1.52324	4.50583	9.56455e-06	1.63786e-05	2.02583	E_vs_PRE	TEcounts	Hippocampus
LTR27E:ERV1:LTR	-0.325709	1.89303	-4.49766	9.91478e-06	1.69583e-05	1.96852	E_vs_PRE	TEcounts	Hippocampus
MamGypLTR2b:Gypsy:LTR	-0.289139	3.19222	-4.53323	8.47486e-06	1.45613e-05	1.92039	E_vs_PRE	TEcounts	Hippocampus
Charlie26a:hAT-Charlie:DNA	0.30555	3.6933	4.56473	7.36969e-06	1.27164e-05	1.98365	E_vs_PRE	TEcounts	Hippocampus
MER4A1_:ERV1:LTR	0.296738	3.5909	4.58095	6.85576e-06	1.18553e-05	2.06476	E_vs_PRE	TEcounts	Hippocampus
L1MD3:L1:LINE	0.300474	7.67629	4.57729	6.96864e-06	1.20447e-05	1.95265	E_vs_PRE	TEcounts	Hippocampus
Tigger5:TcMar-Tigger:DNA	0.268665	4.29308	4.5445	8.06237e-06	1.38717e-05	1.85659	E_vs_PRE	TEcounts	Hippocampus
L1ME4c:L1:LINE	0.329899	8.209	4.53844	8.28184e-06	1.42399e-05	1.78815	E_vs_PRE	TEcounts	Hippocampus
UCON105:UCON105:Unknown	0.303174	4.50543	4.53536	8.39562e-06	1.44295e-05	1.80725	E_vs_PRE	TEcounts	Hippocampus
MIR:MIR:SINE	0.282439	12.5246	4.55507	7.69299e-06	1.32536e-05	1.89775	E_vs_PRE	TEcounts	Hippocampus
L4_A_Mam:RTE-X:LINE	0.286021	8.04312	4.55379	7.73692e-06	1.33277e-05	1.85298	E_vs_PRE	TEcounts	Hippocampus
MER63A:hAT-Blackjack:DNA	0.275656	6.5027	4.47974	1.07261e-05	1.83068e-05	1.54037	E_vs_PRE	TEcounts	Hippocampus
L1PB2:L1:LINE	0.31387	7.16505	4.41624	1.41465e-05	2.39426e-05	1.27347	E_vs_PRE	TEcounts	Hippocampus
Chompy-6_Croc:PIF-Harbinger:DNA	-1.54679	-2.73577	-4.40482	1.48637e-05	2.51189e-05	2.44046	E_vs_PRE	TEcounts	Hippocampus
MER52C:ERV1:LTR	-0.290342	2.6997	-4.42424	1.36645e-05	2.315e-05	1.53719	E_vs_PRE	TEcounts	Hippocampus
Tigger6a:TcMar-Tigger:DNA	0.274626	5.36533	4.422	1.37974e-05	2.33711e-05	1.30823	E_vs_PRE	TEcounts	Hippocampus
MER103C:hAT-Charlie:DNA	0.298569	8.27785	4.39254	1.56737e-05	2.64341e-05	1.17678	E_vs_PRE	TEcounts	Hippocampus
MLT1J-int:ERVL-MaLR:LTR	-0.305653	4.36697	-4.38898	1.59162e-05	2.68335e-05	1.20731	E_vs_PRE	TEcounts	Hippocampus
MER50:ERV1:LTR	0.251225	5.33619	4.38329	1.63111e-05	2.74832e-05	1.14827	E_vs_PRE	TEcounts	Hippocampus
Charlie24:hAT-Charlie:DNA	0.299429	5.64225	4.40019	1.51645e-05	2.56173e-05	1.21444	E_vs_PRE	TEcounts	Hippocampus
UCON31:UCON31:Unknown	0.381796	1.54661	4.39931	1.52218e-05	2.57111e-05	1.5874	E_vs_PRE	TEcounts	Hippocampus
UCON12:UCON12:Unknown	-0.491144	0.446339	-4.39724	1.5359e-05	2.59216e-05	1.79139	E_vs_PRE	TEcounts	Hippocampus
CR1_Mam:CR1:LINE	0.311329	6.6258	4.39826	1.52913e-05	2.58179e-05	1.20013	E_vs_PRE	TEcounts	Hippocampus
AluSc8:Alu:SINE	0.341297	9.02454	4.46964	1.12112e-05	1.91018e-05	1.50174	E_vs_PRE	TEcounts	Hippocampus
HERVE-int:ERV1:LTR	-0.337404	5.96202	-4.4569	1.18536e-05	2.01701e-05	1.44884	E_vs_PRE	TEcounts	Hippocampus
Tigger8:TcMar-Tigger:DNA	0.308112	5.55758	4.47629	1.08896e-05	1.85748e-05	1.53286	E_vs_PRE	TEcounts	Hippocampus
AluSc5:Alu:SINE	0.255006	7.3858	4.47253	1.10705e-05	1.88749e-05	1.50826	E_vs_PRE	TEcounts	Hippocampus
LTR26D:ERV1:LTR	-0.428413	0.880034	-4.43933	1.27967e-05	2.17259e-05	1.89623	E_vs_PRE	TEcounts	Hippocampus
AluSq4:Alu:SINE	0.247646	5.77104	4.43231	1.31938e-05	2.23803e-05	1.3462	E_vs_PRE	TEcounts	Hippocampus
MER54B:ERVL:LTR	-0.397761	2.9667	-4.58466	6.7434e-06	1.16659e-05	2.17442	E_vs_PRE	TEcounts	Hippocampus
L1MEj:L1:LINE	0.332469	6.30314	4.71712	3.70806e-06	6.53481e-06	2.56184	E_vs_PRE	TEcounts	Hippocampus
LTR47B:ERVL:LTR	0.563532	0.840493	4.70453	3.92718e-06	6.91123e-06	2.99264	E_vs_PRE	TEcounts	Hippocampus
MSR1:Satellite:Satellite	0.511689	2.14524	4.71225	3.79146e-06	6.67687e-06	2.82557	E_vs_PRE	TEcounts	Hippocampus
LTR1E:ERV1:LTR	0.387108	3.94518	4.72421	3.58995e-06	6.33598e-06	2.65298	E_vs_PRE	TEcounts	Hippocampus
MamGypLTR1d:Gypsy:LTR	-0.329373	3.12369	-4.68767	4.24025e-06	7.4453e-06	2.59861	E_vs_PRE	TEcounts	Hippocampus
MER63B:hAT-Blackjack:DNA	0.284744	5.93147	4.68899	4.21493e-06	7.40311e-06	2.44079	E_vs_PRE	TEcounts	Hippocampus
SVA_B:SVA:Retroposon	0.242121	4.38065	4.68147	4.36134e-06	7.64997e-06	2.4421	E_vs_PRE	TEcounts	Hippocampus
Tigger13a:TcMar-Tigger:DNA	0.32052	7.05987	4.70149	3.98197e-06	7.00636e-06	2.49104	E_vs_PRE	TEcounts	Hippocampus
UCON46:UCON46:Unknown	-0.587099	0.364007	-4.76926	2.91963e-06	5.18059e-06	3.38641	E_vs_PRE	TEcounts	Hippocampus
MER104:TcMar-Tc2:DNA	0.360042	6.19734	4.76458	2.98319e-06	5.29076e-06	2.77203	E_vs_PRE	TEcounts	Hippocampus
AluYk4:Alu:SINE	0.266677	4.3181	4.76288	3.00653e-06	5.33183e-06	2.80305	E_vs_PRE	TEcounts	Hippocampus
L1MC:L1:LINE	0.349755	7.64542	4.77064	2.9011e-06	5.14835e-06	2.7958	E_vs_PRE	TEcounts	Hippocampus
MER72:ERV1:LTR	-0.38102	3.97487	-4.76228	3.01483e-06	5.34557e-06	2.83542	E_vs_PRE	TEcounts	Hippocampus
MER112:hAT-Charlie:DNA	0.331808	7.19391	4.78315	2.73841e-06	4.86686e-06	2.85147	E_vs_PRE	TEcounts	Hippocampus
UCON100:DNA:DNA?	1.02212	-2.1017	4.77961	2.7836e-06	4.94534e-06	3.77974	E_vs_PRE	TEcounts	Hippocampus
L1MB7:L1:LINE	0.32305	10.0452	4.7749	2.84474e-06	5.0499e-06	2.82854	E_vs_PRE	TEcounts	Hippocampus
UCON26:UCON26:Unknown	0.407504	1.31272	4.72973	3.50042e-06	6.18291e-06	3.03472	E_vs_PRE	TEcounts	Hippocampus
MER67C:ERV1:LTR	0.314274	4.50508	4.62454	5.64022e-06	9.8177e-06	2.19011	E_vs_PRE	TEcounts	Hippocampus
Ricksha_a:MULE-MuDR:DNA	0.439424	-0.0829724	4.62356	5.66495e-06	9.85835e-06	2.78247	E_vs_PRE	TEcounts	Hippocampus
MER33:hAT-Charlie:DNA	0.317642	8.03227	4.59857	6.3368e-06	1.09823e-05	2.04472	E_vs_PRE	TEcounts	Hippocampus
AluYi6_4d:Alu:SINE	0.358069	1.66936	4.66618	4.67425e-06	8.18136e-06	2.70502	E_vs_PRE	TEcounts	Hippocampus
LTR22A:ERVK:LTR	-0.533167	1.65832	-4.66272	4.74811e-06	8.30761e-06	2.73464	E_vs_PRE	TEcounts	Hippocampus
MER91A:hAT-Tip100:DNA	0.256823	6.43498	4.67129	4.56731e-06	8.00051e-06	2.36069	E_vs_PRE	TEcounts	Hippocampus
MamGypLTR3a:Gypsy:LTR	-0.32175	4.21871	-4.65449	4.928e-06	8.61186e-06	2.34312	E_vs_PRE	TEcounts	Hippocampus
X7A_LINE:CR1:LINE	0.311256	5.34373	4.6342	5.4003e-06	9.41205e-06	2.20882	E_vs_PRE	TEcounts	Hippocampus
MER85:PiggyBac:DNA	0.302863	4.94699	4.65265	4.96923e-06	8.68075e-06	2.29768	E_vs_PRE	TEcounts	Hippocampus
L1M:L1:LINE	0.345947	3.99996	4.64594	5.12189e-06	8.94091e-06	2.30857	E_vs_PRE	TEcounts	Hippocampus
X7B_LINE:CR1:LINE	0.328162	4.87556	4.58405	6.76178e-06	1.1697e-05	2.00231	E_vs_PRE	TEcounts	Hippocampus
Tigger3d:TcMar-Tigger:DNA	0.275391	3.61683	4.12274	4.88027e-05	7.94263e-05	0.183665	E_vs_PRE	TEcounts	Hippocampus
LTR9:ERV1:LTR	-0.295264	3.16161	-4.12441	4.84697e-05	7.89068e-05	0.2589	E_vs_PRE	TEcounts	Hippocampus
Charlie9:hAT-Charlie:DNA	0.305763	5.25268	4.11659	5.00499e-05	8.13824e-05	0.0797698	E_vs_PRE	TEcounts	Hippocampus
L1MA4:L1:LINE	0.300365	8.75895	4.13378	4.66399e-05	7.60356e-05	0.137588	E_vs_PRE	TEcounts	Hippocampus
L1MEf:L1:LINE	0.312778	8.98246	4.13022	4.73262e-05	7.71019e-05	0.124959	E_vs_PRE	TEcounts	Hippocampus
LTR28B:ERV1:LTR	0.322187	3.09401	4.09151	5.54548e-05	8.98811e-05	0.119707	E_vs_PRE	TEcounts	Hippocampus
UCON81:hAT-Charlie:DNA	0.507002	0.0349193	4.10937	5.1553e-05	8.3746e-05	0.649389	E_vs_PRE	TEcounts	Hippocampus
LTR80A:ERVL:LTR	0.318609	3.07421	4.10668	5.21221e-05	8.46369e-05	0.177316	E_vs_PRE	TEcounts	Hippocampus
PRIMAX-int:ERV1:LTR	0.405502	0.668444	4.10439	5.26123e-05	8.54039e-05	0.546706	E_vs_PRE	TEcounts	Hippocampus
Charlie21a:hAT-Charlie:DNA	0.310581	4.75058	4.17954	3.86078e-05	6.33326e-05	0.339044	E_vs_PRE	TEcounts	Hippocampus
MLT1E1A-int:ERVL-MaLR:LTR	-0.434233	1.36237	-4.15927	4.1988e-05	6.8662e-05	0.678607	E_vs_PRE	TEcounts	Hippocampus
LTR19C:ERV1:LTR	0.335222	1.62175	4.15429	4.28602e-05	7.00565e-05	0.601626	E_vs_PRE	TEcounts	Hippocampus
LTR9D:ERV1:LTR	0.25399	3.74715	4.02246	7.33548e-05	0.000117896	-0.213981	E_vs_PRE	TEcounts	Hippocampus
LTR68:ERV1:LTR	0.316243	3.48327	4.01515	7.55398e-05	0.00012132	-0.218237	E_vs_PRE	TEcounts	Hippocampus
MLT1F2:ERVL-MaLR:LTR	0.208393	7.0848	4.01496	7.55986e-05	0.0001214	-0.325236	E_vs_PRE	TEcounts	Hippocampus
LTR40a:ERVL:LTR	0.26268	5.63958	4.02356	7.30291e-05	0.000117399	-0.284839	E_vs_PRE	TEcounts	Hippocampus
MER21B:ERVL:LTR	0.230731	7.06328	4.02379	7.2963e-05	0.000117312	-0.291523	E_vs_PRE	TEcounts	Hippocampus
PRIMA4_LTR:ERV1:LTR	0.258836	2.6024	4.00408	7.89738e-05	0.000126651	-0.141086	E_vs_PRE	TEcounts	Hippocampus
LTR1F1:ERV1:LTR	0.311609	2.97637	4.00381	7.90572e-05	0.000126763	-0.203895	E_vs_PRE	TEcounts	Hippocampus
LTR16D2:ERVL:LTR	0.31261	2.42235	4.06852	6.08924e-05	9.845e-05	0.130084	E_vs_PRE	TEcounts	Hippocampus
MER52A:ERV1:LTR	0.258078	6.42598	4.08678	5.6535e-05	9.15958e-05	-0.0473557	E_vs_PRE	TEcounts	Hippocampus
LTR57:ERVL:LTR	-0.381788	1.51248	-4.07828	5.85248e-05	9.47341e-05	0.349585	E_vs_PRE	TEcounts	Hippocampus
Eulor9B:DNA:DNA	0.476287	-0.290482	4.07617	5.90292e-05	9.55182e-05	0.57525	E_vs_PRE	TEcounts	Hippocampus
MIRb:MIR:SINE	0.245725	12.9151	4.04259	6.76364e-05	0.000108986	-0.175415	E_vs_PRE	TEcounts	Hippocampus
MER47A:TcMar-Tigger:DNA	0.287361	6.81254	4.05813	6.35139e-05	0.000102538	-0.159134	E_vs_PRE	TEcounts	Hippocampus
LTR86C:ERVL:LTR	0.353311	1.60813	4.05693	6.38247e-05	0.000103016	0.20808	E_vs_PRE	TEcounts	Hippocampus
LTR12F:ERV1:LTR	0.288667	4.28795	4.05671	6.38797e-05	0.000103094	-0.12127	E_vs_PRE	TEcounts	Hippocampus
HAL1:L1:LINE	0.293724	9.83451	4.32183	2.12248e-05	3.54487e-05	0.89692	E_vs_PRE	TEcounts	Hippocampus
Charlie19a:hAT-Charlie:DNA	0.286788	5.89764	4.31194	2.21377e-05	3.69369e-05	0.849979	E_vs_PRE	TEcounts	Hippocampus
L1M5:L1:LINE	0.313046	10.7513	4.3086	2.24543e-05	3.74564e-05	0.852434	E_vs_PRE	TEcounts	Hippocampus
MER74C:ERVL:LTR	-0.34359	1.49609	-4.32897	2.05888e-05	3.44285e-05	1.33438	E_vs_PRE	TEcounts	Hippocampus
UCON132b:hAT-Tip100:DNA	0.306425	4.58629	4.29129	2.41662e-05	4.02233e-05	0.791558	E_vs_PRE	TEcounts	Hippocampus
MER106A:hAT-Charlie:DNA	0.295817	4.75267	4.2984	2.34483e-05	3.90737e-05	0.815078	E_vs_PRE	TEcounts	Hippocampus
MER20B:hAT-Charlie:DNA	0.278007	7.03301	4.29596	2.36922e-05	3.9471e-05	0.780374	E_vs_PRE	TEcounts	Hippocampus
LTR5B:ERVK:LTR	0.255463	4.52133	4.33599	1.99806e-05	3.34368e-05	0.975595	E_vs_PRE	TEcounts	Hippocampus
THE1-int:ERVL-MaLR:LTR	-0.297985	3.07936	-4.3706	1.72268e-05	2.89616e-05	1.25777	E_vs_PRE	TEcounts	Hippocampus
LTR90A:LTR:LTR	0.295007	4.12953	4.36765	1.74469e-05	2.9323e-05	1.12548	E_vs_PRE	TEcounts	Hippocampus
L1MEd:L1:LINE	0.32104	9.68314	4.36532	1.76224e-05	2.96146e-05	1.07363	E_vs_PRE	TEcounts	Hippocampus
Kanga1b:TcMar-Tc2:DNA	0.328748	3.48186	4.3377	1.98355e-05	3.32025e-05	1.05485	E_vs_PRE	TEcounts	Hippocampus
Kanga1a:TcMar-Tc2:DNA	0.324469	5.01823	4.35338	1.85483e-05	3.11196e-05	1.03211	E_vs_PRE	TEcounts	Hippocampus
MER5A1:hAT-Charlie:DNA	0.233726	8.83727	4.22366	3.21254e-05	5.29285e-05	0.493466	E_vs_PRE	TEcounts	Hippocampus
MER97d:hAT-Tip100:DNA	-0.438809	1.29379	-4.21812	3.28784e-05	5.41349e-05	0.924243	E_vs_PRE	TEcounts	Hippocampus
UCON107:hAT-Tag1:DNA	0.367048	2.16529	4.23341	3.08401e-05	5.08955e-05	0.809724	E_vs_PRE	TEcounts	Hippocampus
LSAU:Satellite:Satellite	0.575179	0.403852	4.19225	3.66215e-05	6.01258e-05	0.934412	E_vs_PRE	TEcounts	Hippocampus
HAL1M8:L1:LINE	0.28464	6.41729	4.21491	3.33215e-05	5.48394e-05	0.45639	E_vs_PRE	TEcounts	Hippocampus
L1PA13:L1:LINE	0.296183	9.02515	4.26687	2.67938e-05	4.44399e-05	0.667773	E_vs_PRE	TEcounts	Hippocampus
Plat_L3:CR1:LINE	0.291784	7.17848	4.27077	2.6356e-05	4.37451e-05	0.678332	E_vs_PRE	TEcounts	Hippocampus
AluYh3a3:Alu:SINE	0.280717	2.86855	4.24302	2.96213e-05	4.89544e-05	0.750768	E_vs_PRE	TEcounts	Hippocampus
L1M4:L1:LINE	0.299959	9.65736	4.24256	2.96787e-05	4.90436e-05	0.575043	E_vs_PRE	TEcounts	Hippocampus
MamGypLTR1b:Gypsy:LTR	-0.262277	3.69677	-4.25734	2.78917e-05	4.61941e-05	0.722727	E_vs_PRE	TEcounts	Hippocampus
Arthur1C:hAT-Tip100:DNA	0.349138	3.62245	4.78584	2.70472e-06	4.80846e-06	2.95473	E_vs_PRE	TEcounts	Hippocampus
MER113B:hAT-Charlie:DNA	0.381253	4.07381	5.32697	1.99395e-07	3.82707e-07	5.44115	E_vs_PRE	TEcounts	Hippocampus
UCON86:L2:LINE	0.517575	0.283513	5.34589	1.81324e-07	3.48976e-07	6.0484	E_vs_PRE	TEcounts	Hippocampus
LTR61:ERV1:LTR	0.384129	2.27693	5.30519	2.22376e-07	4.25619e-07	5.54782	E_vs_PRE	TEcounts	Hippocampus
Charlie17a:hAT-Charlie:DNA	0.299657	5.33935	5.31419	2.12584e-07	4.07365e-07	5.33482	E_vs_PRE	TEcounts	Hippocampus
LTR31:ERV1:LTR	0.496186	2.23268	5.31339	2.13438e-07	4.08865e-07	5.58909	E_vs_PRE	TEcounts	Hippocampus
MER61B:ERV1:LTR	-0.330585	3.13414	-5.31112	2.15885e-07	4.13333e-07	5.4744	E_vs_PRE	TEcounts	Hippocampus
MamRep605:LTR:LTR?	0.314327	6.84303	5.38098	1.51913e-07	2.93827e-07	5.65059	E_vs_PRE	TEcounts	Hippocampus
LTR18B:ERVL:LTR	0.400397	3.02139	5.37644	1.55441e-07	3.00469e-07	5.78175	E_vs_PRE	TEcounts	Hippocampus
Tigger9a:TcMar-Tigger:DNA	0.367826	5.22697	5.37471	1.56807e-07	3.03068e-07	5.63254	E_vs_PRE	TEcounts	Hippocampus
MamRep137:TcMar-Tigger:DNA	0.331779	6.61084	5.35579	1.72507e-07	3.3263e-07	5.52775	E_vs_PRE	TEcounts	Hippocampus
MER2B:TcMar-Tigger:DNA	0.354902	5.63892	5.35066	1.77024e-07	3.41065e-07	5.5088	E_vs_PRE	TEcounts	Hippocampus
MLT1G3-int:ERVL-MaLR:LTR	0.512356	2.46825	5.36497	1.64705e-07	3.17928e-07	5.8031	E_vs_PRE	TEcounts	Hippocampus
L4_C_Mam:RTE-X:LINE	0.344122	7.5582	5.21653	3.45478e-07	6.53528e-07	4.85275	E_vs_PRE	TEcounts	Hippocampus
LTR41B:ERVL:LTR	0.28934	4.20517	5.23349	3.17698e-07	6.02365e-07	4.98166	E_vs_PRE	TEcounts	Hippocampus
MamRTE1:RTE-BovB:LINE	0.331509	8.52185	5.23157	3.20728e-07	6.07829e-07	4.92738	E_vs_PRE	TEcounts	Hippocampus
HERVL66-int:ERVL:LTR	0.442507	1.26556	5.22501	3.31298e-07	6.27489e-07	5.322	E_vs_PRE	TEcounts	Hippocampus
LTR56:ERV1:LTR	0.330405	4.39738	5.19277	3.88391e-07	7.31622e-07	4.77691	E_vs_PRE	TEcounts	Hippocampus
AluSx4:Alu:SINE	0.291105	8.08339	5.20999	3.56804e-07	6.74021e-07	4.8221	E_vs_PRE	TEcounts	Hippocampus
L1P4:L1:LINE	0.397479	6.95299	5.20408	3.67357e-07	6.93363e-07	4.79352	E_vs_PRE	TEcounts	Hippocampus
LTR12E:ERV1:LTR	0.476569	2.55386	5.26103	2.77141e-07	5.27591e-07	5.28266	E_vs_PRE	TEcounts	Hippocampus
L1MC5:L1:LINE	0.361339	8.81845	5.29194	2.376e-07	4.53849e-07	5.21994	E_vs_PRE	TEcounts	Hippocampus
L3b:CR1:LINE	0.336511	8.73622	5.28922	2.40842e-07	4.5992e-07	5.20621	E_vs_PRE	TEcounts	Hippocampus
LTR72B:ERV1:LTR	-0.463224	1.08944	-5.28712	2.4338e-07	4.64737e-07	5.68372	E_vs_PRE	TEcounts	Hippocampus
MER106B:hAT-Charlie:DNA	0.337715	4.63381	5.28088	2.51076e-07	4.79144e-07	5.19048	E_vs_PRE	TEcounts	Hippocampus
L1ME1:L1:LINE	0.367406	10.4185	5.25082	2.91546e-07	5.54096e-07	5.03487	E_vs_PRE	TEcounts	Hippocampus
Tigger10:TcMar-Tigger:DNA	0.390501	6.11582	5.52272	7.3677e-08	1.45862e-07	6.35679	E_vs_PRE	TEcounts	Hippocampus
GSATX:centr:Satellite	0.782655	0.657967	5.52196	7.39669e-08	1.46416e-07	6.86859	E_vs_PRE	TEcounts	Hippocampus
LTR06:ERV1:LTR	-1.04771	0.0218163	-5.52136	7.41956e-08	1.46838e-07	7.02192	E_vs_PRE	TEcounts	Hippocampus
L1M6B:L1:LINE	0.34066	4.92604	5.52089	7.43745e-08	1.47182e-07	6.36472	E_vs_PRE	TEcounts	Hippocampus
UCON47:UCON47:Unknown	0.572268	1.06009	5.51875	7.51991e-08	1.48773e-07	6.78363	E_vs_PRE	TEcounts	Hippocampus
MER3:hAT-Charlie:DNA	0.329111	8.41495	5.51691	7.59152e-08	1.50096e-07	6.32635	E_vs_PRE	TEcounts	Hippocampus
UCON8:DNA:DNA	0.430013	2.96224	5.53112	7.05521e-08	1.39916e-07	6.55764	E_vs_PRE	TEcounts	Hippocampus
MER94:hAT-Blackjack:DNA	0.332667	7.01877	5.52559	7.25958e-08	1.4383e-07	6.36798	E_vs_PRE	TEcounts	Hippocampus
MER68-int:ERVL:LTR	0.300612	2.9973	5.52538	7.26727e-08	1.43973e-07	6.5274	E_vs_PRE	TEcounts	Hippocampus
L1MDb:L1:LINE	0.426429	4.46669	5.50288	8.15996e-08	1.60981e-07	6.28782	E_vs_PRE	TEcounts	Hippocampus
L1M2:L1:LINE	0.406322	8.51607	5.49367	8.55561e-08	1.6859e-07	6.21022	E_vs_PRE	TEcounts	Hippocampus
MER74B:ERVL:LTR	0.366168	3.95659	5.49277	8.59535e-08	1.69326e-07	6.26634	E_vs_PRE	TEcounts	Hippocampus
LTR10E:ERV1:LTR	0.419992	2.29212	5.50966	7.88026e-08	1.55623e-07	6.55001	E_vs_PRE	TEcounts	Hippocampus
MIR1_Amn:MIR:SINE	0.301181	8.33485	5.53768	6.82024e-08	1.35368e-07	6.43001	E_vs_PRE	TEcounts	Hippocampus
AluYc:Alu:SINE	0.340647	6.35158	5.57371	5.65921e-08	1.12847e-07	6.61205	E_vs_PRE	TEcounts	Hippocampus
LTR75_1:ERV1:LTR	-0.379282	1.06633	-5.57124	5.73249e-08	1.14262e-07	7.08255	E_vs_PRE	TEcounts	Hippocampus
Charlie15a:hAT-Charlie:DNA	0.318982	6.58931	5.58382	5.36982e-08	1.07307e-07	6.66234	E_vs_PRE	TEcounts	Hippocampus
MER34D:ERV1:LTR	0.452369	2.5129	5.58245	5.40807e-08	1.08041e-07	6.88242	E_vs_PRE	TEcounts	Hippocampus
X9_LINE:L1:LINE	0.376146	4.36403	5.57948	5.49231e-08	1.09671e-07	6.67745	E_vs_PRE	TEcounts	Hippocampus
Helitron1Na_Mam:Helitron:RC	0.497099	3.09073	5.54567	6.54417e-08	1.30033e-07	6.61443	E_vs_PRE	TEcounts	Hippocampus
MamTip3:hAT-Tip100:DNA	-0.368688	5.00476	-5.53851	6.79123e-08	1.34821e-07	6.45375	E_vs_PRE	TEcounts	Hippocampus
Tigger17c:TcMar-Tigger:DNA	0.353177	4.76631	5.55724	6.16383e-08	1.22662e-07	6.55103	E_vs_PRE	TEcounts	Hippocampus
LTR33B:ERVL:LTR	0.371766	4.32245	5.44267	1.11065e-07	2.16908e-07	5.995	E_vs_PRE	TEcounts	Hippocampus
LTR49-int:ERV1:LTR	0.387123	5.09459	5.40967	1.31367e-07	2.55066e-07	5.8065	E_vs_PRE	TEcounts	Hippocampus
Charlie1b:hAT-Charlie:DNA	0.373793	6.4729	5.40342	1.35604e-07	2.63043e-07	5.76206	E_vs_PRE	TEcounts	Hippocampus
LTR38B:ERV1:LTR	0.49347	1.49922	5.40929	1.31624e-07	2.55514e-07	6.17104	E_vs_PRE	TEcounts	Hippocampus
L2b:L2:LINE	0.329781	11.5566	5.41596	1.27238e-07	2.47333e-07	5.85166	E_vs_PRE	TEcounts	Hippocampus
L1MC4:L1:LINE	0.364726	9.72553	5.47978	9.18719e-08	1.80676e-07	6.14966	E_vs_PRE	TEcounts	Hippocampus
L1MA5:L1:LINE	0.399376	7.74798	5.45278	1.0548e-07	2.0638e-07	6.00447	E_vs_PRE	TEcounts	Hippocampus
MER105:hAT-Charlie:DNA	0.344233	5.21521	5.45135	1.06254e-07	2.07808e-07	6.01068	E_vs_PRE	TEcounts	Hippocampus
Eulor10:DNA:DNA?	0.641733	-0.0851193	5.46725	9.79646e-08	1.92145e-07	6.69342	E_vs_PRE	TEcounts	Hippocampus
CR1-12_AMi:CR1:LINE	0.362913	2.31236	4.7868	2.69272e-06	4.78742e-06	3.12759	E_vs_PRE	TEcounts	Hippocampus
HERVK-int:ERVK:LTR	-0.354631	5.69743	-4.91986	1.44686e-06	2.62055e-06	3.47509	E_vs_PRE	TEcounts	Hippocampus
Eulor6B:DNA:DNA?	-0.503206	0.443292	-4.91935	1.45034e-06	2.62669e-06	4.04472	E_vs_PRE	TEcounts	Hippocampus
L1MC5a:L1:LINE	0.331866	9.07511	4.93	1.37925e-06	2.50155e-06	3.51898	E_vs_PRE	TEcounts	Hippocampus
MER75:PiggyBac:DNA	0.358459	4.12467	4.89879	1.59781e-06	2.8834e-06	3.42452	E_vs_PRE	TEcounts	Hippocampus
PrimLTR79:ERV1:LTR	-0.560914	-0.0264646	-4.89852	1.59986e-06	2.88693e-06	4.04021	E_vs_PRE	TEcounts	Hippocampus
Chompy-7_Croc:PIF-Harbinger:DNA	0.984022	-1.72084	4.91172	1.50348e-06	2.71966e-06	4.29077	E_vs_PRE	TEcounts	Hippocampus
CR1-16_AMi:CR1:LINE	0.391936	3.84714	4.91038	1.51302e-06	2.73624e-06	3.49512	E_vs_PRE	TEcounts	Hippocampus
MER4D1:ERV1:LTR	0.336066	5.9435	4.96767	1.15368e-06	2.1032e-06	3.6901	E_vs_PRE	TEcounts	Hippocampus
HERVH-int:ERV1:LTR	-0.614612	6.32404	-4.9424	1.30064e-06	2.36286e-06	3.57525	E_vs_PRE	TEcounts	Hippocampus
MIR3:MIR:SINE	0.283382	11.3219	4.89383	1.6355e-06	2.94882e-06	3.37558	E_vs_PRE	TEcounts	Hippocampus
LTR43B:ERV1:LTR	0.538512	1.78781	4.81677	2.34382e-06	4.18628e-06	3.3477	E_vs_PRE	TEcounts	Hippocampus
MamTip1:hAT-Tip100:DNA	0.321216	4.29934	4.83264	2.17724e-06	3.89625e-06	3.11548	E_vs_PRE	TEcounts	Hippocampus
Tigger16b:TcMar-Tigger:DNA	0.323141	5.84924	4.82913	2.21305e-06	3.95936e-06	3.06221	E_vs_PRE	TEcounts	Hippocampus
Tigger16a:TcMar-Tigger:DNA	0.316655	6.46981	4.80119	2.51936e-06	4.49031e-06	2.9336	E_vs_PRE	TEcounts	Hippocampus
L1P2:L1:LINE	0.338232	7.60659	4.8678	1.84786e-06	3.3217e-06	3.23055	E_vs_PRE	TEcounts	Hippocampus
Charlie7a:hAT-Charlie:DNA	0.355969	5.1814	4.87703	1.76971e-06	3.1852e-06	3.28626	E_vs_PRE	TEcounts	Hippocampus
HERV1_LTRc:ERV1:LTR	0.570873	-1.06082	4.84484	2.05695e-06	3.68604e-06	3.90414	E_vs_PRE	TEcounts	Hippocampus
LTR26C:ERV1:LTR	-0.412347	0.933696	-4.8431	2.07377e-06	3.71549e-06	3.63943	E_vs_PRE	TEcounts	Hippocampus
L1PB4:L1:LINE	0.350569	8.2595	4.84053	2.09869e-06	3.75966e-06	3.10921	E_vs_PRE	TEcounts	Hippocampus
LTR28C:ERV1:LTR	0.335361	3.18087	4.83951	2.10869e-06	3.77641e-06	3.24322	E_vs_PRE	TEcounts	Hippocampus
MLT1F:ERVL-MaLR:LTR	0.277451	6.72427	4.86157	1.90244e-06	3.4162e-06	3.20355	E_vs_PRE	TEcounts	Hippocampus
L1MD2:L1:LINE	0.354113	9.09511	5.11733	5.61738e-07	1.04752e-06	4.38761	E_vs_PRE	TEcounts	Hippocampus
Charlie30a:hAT-Charlie:DNA	0.326652	4.11193	5.11619	5.64845e-07	1.0529e-06	4.42902	E_vs_PRE	TEcounts	Hippocampus
UCON19:UCON19:Unknown	-0.651328	-0.530296	-5.11486	5.68534e-07	1.05964e-06	5.11	E_vs_PRE	TEcounts	Hippocampus
HERV30-int:ERV1:LTR	0.762053	-0.699096	5.1103	5.81252e-07	1.08264e-06	5.06145	E_vs_PRE	TEcounts	Hippocampus
LTR1D1:ERV1:LTR	0.358061	3.8649	5.128	5.33304e-07	9.95989e-07	4.50201	E_vs_PRE	TEcounts	Hippocampus
SST1:centr:Satellite	-0.579832	6.11178	-5.12264	5.47401e-07	1.02138e-06	4.4133	E_vs_PRE	TEcounts	Hippocampus
MER5A:hAT-Charlie:DNA	0.286681	10.019	5.09003	6.41314e-07	1.19104e-06	4.26717	E_vs_PRE	TEcounts	Hippocampus
MamGypLTR1a:Gypsy:LTR	-0.348689	4.1517	-5.09484	6.26539e-07	1.16458e-06	4.33711	E_vs_PRE	TEcounts	Hippocampus
LTR2B:ERV1:LTR	0.36568	2.53919	5.10263	6.03308e-07	1.1222e-06	4.53599	E_vs_PRE	TEcounts	Hippocampus
MLT1E3-int:ERVL-MaLR:LTR	0.625716	2.56028	5.1701	4.34128e-07	8.15534e-07	4.84924	E_vs_PRE	TEcounts	Hippocampus
MER57A-int:ERV1:LTR	0.340266	5.34539	5.18004	4.13458e-07	7.77568e-07	4.69008	E_vs_PRE	TEcounts	Hippocampus
MER57C2:ERV1:LTR	-0.352093	2.86126	-5.16026	4.55567e-07	8.54355e-07	4.78567	E_vs_PRE	TEcounts	Hippocampus
MLT1F-int:ERVL-MaLR:LTR	0.354967	3.79618	5.15046	4.77924e-07	8.9494e-07	4.61401	E_vs_PRE	TEcounts	Hippocampus
LTR38-int:ERV1:LTR	0.577219	-0.0354385	5.01683	9.12466e-07	1.67631e-06	4.52346	E_vs_PRE	TEcounts	Hippocampus
LTR62:ERVL:LTR	0.391168	2.10245	5.03449	8.38372e-07	1.54335e-06	4.29021	E_vs_PRE	TEcounts	Hippocampus
LTR73:ERV1:LTR	-0.62833	0.435955	-5.03196	8.48608e-07	1.5615e-06	4.56697	E_vs_PRE	TEcounts	Hippocampus
MIRc:MIR:SINE	0.304049	11.6619	4.99854	9.95894e-07	1.82422e-06	3.85848	E_vs_PRE	TEcounts	Hippocampus
MER102a:hAT-Charlie:DNA	0.292619	6.69178	4.99074	1.03367e-06	1.89101e-06	3.79278	E_vs_PRE	TEcounts	Hippocampus
MARNA:TcMar-Mariner:DNA	0.322852	7.1335	4.9895	1.03982e-06	1.90178e-06	3.7862	E_vs_PRE	TEcounts	Hippocampus
LTR1B0:ERV1:LTR	-0.427841	1.04354	-5.00254	9.77029e-07	1.79138e-06	4.34156	E_vs_PRE	TEcounts	Hippocampus
Tigger19a:TcMar-Tigger:DNA	0.311791	7.33101	5.06387	7.27789e-07	1.34677e-06	4.13108	E_vs_PRE	TEcounts	Hippocampus
HERVK11D-int:ERVK:LTR	-1.06801	-0.0946856	-5.07643	6.84939e-07	1.26993e-06	4.88637	E_vs_PRE	TEcounts	Hippocampus
L1PA10:L1:LINE	0.352502	9.26193	5.07616	6.8584e-07	1.27152e-06	4.19537	E_vs_PRE	TEcounts	Hippocampus
UCON66:UCON66:Unknown	0.433044	1.35372	5.07474	6.90589e-07	1.28007e-06	4.59224	E_vs_PRE	TEcounts	Hippocampus
Tigger17a:TcMar-Tigger:DNA	0.32296	7.07485	5.0706	7.04533e-07	1.30508e-06	4.16275	E_vs_PRE	TEcounts	Hippocampus
L1ME4b:L1:LINE	0.342008	9.36067	5.04172	8.09717e-07	1.49223e-06	4.03593	E_vs_PRE	TEcounts	Hippocampus
Mam_R4:Dong-R4:LINE	0.380125	4.18682	5.03959	8.18052e-07	1.50739e-06	4.06546	E_vs_PRE	TEcounts	Hippocampus
MER89:ERV1:LTR	0.332129	4.31987	5.05089	7.74774e-07	1.43122e-06	4.11242	E_vs_PRE	TEcounts	Hippocampus
MER6B:TcMar-Tigger:DNA	0.398387	4.77564	5.04881	7.82587e-07	1.44482e-06	4.08617	E_vs_PRE	TEcounts	Hippocampus
L1PA15-16:L1:LINE	0.395632	5.45665	5.04771	7.86733e-07	1.45182e-06	4.06501	E_vs_PRE	TEcounts	Hippocampus
LTR16E2:ERVL:LTR	0.192999	5.42221	3.02517	0.00270537	0.00381008	-3.66414	E_vs_PRE	TEcounts	Hippocampus
MLT1I:ERVL-MaLR:LTR	0.190155	7.83728	3.02277	0.00272622	0.00383794	-3.6812	E_vs_PRE	TEcounts	Hippocampus
MER66A:ERV1:LTR	0.294719	2.83741	3.02252	0.00272843	0.00384049	-3.49895	E_vs_PRE	TEcounts	Hippocampus
L1PB:L1:LINE	0.238741	6.23827	3.03026	0.00266154	0.00375037	-3.65644	E_vs_PRE	TEcounts	Hippocampus
L1P1:L1:LINE	0.219202	7.96382	3.02689	0.00269046	0.00379039	-3.66907	E_vs_PRE	TEcounts	Hippocampus
UCON41:UCON41:Unknown	0.479831	-1.0781	3.08896	0.00220136	0.00312354	-2.68193	E_vs_PRE	TEcounts	Hippocampus
LTR77:ERV1:LTR	-0.265701	0.978676	-3.10175	0.00211139	0.0030012	-2.93211	E_vs_PRE	TEcounts	Hippocampus
LTR10A:ERV1:LTR	0.222662	3.15038	3.10031	0.0021213	0.0030144	-3.30183	E_vs_PRE	TEcounts	Hippocampus
LTR1F2:ERV1:LTR	0.258284	2.82265	3.09899	0.00213047	0.00302683	-3.2652	E_vs_PRE	TEcounts	Hippocampus
LTR33A_:ERVL:LTR	0.203287	5.55376	3.06521	0.00237789	0.00336338	-3.54731	E_vs_PRE	TEcounts	Hippocampus
LTR12_:ERV1:LTR	0.213509	4.21637	2.96397	0.00328647	0.00458888	-3.80461	E_vs_PRE	TEcounts	Hippocampus
MER9a3:ERVK:LTR	0.166029	4.32978	2.9601	0.00332674	0.00464154	-3.82061	E_vs_PRE	TEcounts	Hippocampus
AluYm1:Alu:SINE	0.335778	6.44152	2.97025	0.00322195	0.00450098	-3.83277	E_vs_PRE	TEcounts	Hippocampus
Eulor2B:DNA:DNA?	-0.315556	0.744779	-2.97875	0.00313651	0.00438717	-3.27151	E_vs_PRE	TEcounts	Hippocampus
UCON53:UCON53:Unknown	0.334049	0.757986	2.94312	0.0035092	0.00488517	-3.39742	E_vs_PRE	TEcounts	Hippocampus
AluYk3:Alu:SINE	0.185398	4.4124	2.95966	0.00333136	0.00464705	-3.82684	E_vs_PRE	TEcounts	Hippocampus
Charlie20a:hAT-Charlie:DNA	0.212871	5.01402	2.95915	0.00333674	0.00465388	-3.84818	E_vs_PRE	TEcounts	Hippocampus
LTR28:ERV1:LTR	-0.258959	1.9722	-2.95417	0.00338947	0.00472444	-3.5369	E_vs_PRE	TEcounts	Hippocampus
HERVL-int:ERVL:LTR	-0.171118	7.26499	-2.95277	0.00340442	0.0047446	-3.88488	E_vs_PRE	TEcounts	Hippocampus
Eulor9A:DNA:DNA	0.223453	2.61609	3.00833	0.00285505	0.00400812	-3.50264	E_vs_PRE	TEcounts	Hippocampus
L1MB2:L1:LINE	0.210826	8.36653	3.01138	0.00282734	0.00397135	-3.71326	E_vs_PRE	TEcounts	Hippocampus
ERV3-16A3_LTR:ERVL:LTR	0.190739	3.57616	3.00184	0.00291468	0.00408904	-3.6436	E_vs_PRE	TEcounts	Hippocampus
BLACKJACK:hAT-Blackjack:DNA	0.218666	5.94463	3.01222	0.0028198	0.00396134	-3.70736	E_vs_PRE	TEcounts	Hippocampus
LTR82B:ERVL:LTR	0.199314	4.38846	3.01825	0.00276595	0.00388968	-3.65478	E_vs_PRE	TEcounts	Hippocampus
L1MEi:L1:LINE	0.221859	7.59765	2.9872	0.00305363	0.00427666	-3.7855	E_vs_PRE	TEcounts	Hippocampus
CR1-11_Crp:CR1:LINE	0.43489	-0.935233	2.98283	0.00309623	0.00433463	-3.02683	E_vs_PRE	TEcounts	Hippocampus
Arthur1:hAT-Tip100:DNA	-0.206803	5.41053	-2.98037	0.00312044	0.00436662	-3.79306	E_vs_PRE	TEcounts	Hippocampus
L1MC1:L1:LINE	0.235405	9.31466	3.2239	0.00140746	0.00203177	-3.06462	E_vs_PRE	TEcounts	Hippocampus
MER81:hAT-Blackjack:DNA	0.185484	6.09854	3.21864	0.00143264	0.00206646	-3.08462	E_vs_PRE	TEcounts	Hippocampus
HERVK14C-int:ERVK:LTR	-0.467442	2.33447	-3.22902	0.00138335	0.00199927	-2.75073	E_vs_PRE	TEcounts	Hippocampus
MER92B:ERV1:LTR	0.210991	3.5926	3.22797	0.00138829	0.00200591	-2.96027	E_vs_PRE	TEcounts	Hippocampus
LTR41:ERVL:LTR	0.182817	4.54431	3.23646	0.00134901	0.00195102	-3.00008	E_vs_PRE	TEcounts	Hippocampus
L1MEc:L1:LINE	0.236217	9.4152	3.21458	0.00145231	0.00209451	-3.09289	E_vs_PRE	TEcounts	Hippocampus
MER51D:ERV1:LTR	0.247653	0.914408	3.20347	0.00150757	0.00217104	-2.64878	E_vs_PRE	TEcounts	Hippocampus
L1ME3A:L1:LINE	0.215193	8.86388	3.2019	0.00151553	0.00218185	-3.13606	E_vs_PRE	TEcounts	Hippocampus
MER11C:ERVK:LTR	0.199856	5.86426	3.20412	0.00150425	0.00216637	-3.12805	E_vs_PRE	TEcounts	Hippocampus
LTR105_Mam:ERVL:LTR	0.205719	3.31429	3.21443	0.00145308	0.00209538	-2.97371	E_vs_PRE	TEcounts	Hippocampus
MER68:ERVL:LTR	0.191135	5.55228	3.21089	0.00147047	0.00211942	-3.10376	E_vs_PRE	TEcounts	Hippocampus
L1PA16:L1:LINE	0.242494	9.62	3.209	0.00147981	0.00213203	-3.10866	E_vs_PRE	TEcounts	Hippocampus
MLT2B2:ERVL:LTR	0.190514	5.19672	3.21041	0.00147283	0.00212272	-3.09988	E_vs_PRE	TEcounts	Hippocampus
LTR1:ERV1:LTR	0.368787	1.60316	3.25965	0.00124699	0.00181003	-2.57735	E_vs_PRE	TEcounts	Hippocampus
MLT1C-int:ERVL-MaLR:LTR	0.226247	3.66664	3.27402	0.00118743	0.00172654	-2.82251	E_vs_PRE	TEcounts	Hippocampus
LTR26:ERV1:LTR	0.220717	3.1131	3.2672	0.00121537	0.00176569	-2.78175	E_vs_PRE	TEcounts	Hippocampus
Kanga1c:TcMar-Tc2:DNA	0.222104	4.93242	3.24357	0.00131695	0.00190695	-2.99031	E_vs_PRE	TEcounts	Hippocampus
MER133B:DNA:DNA?	0.303245	0.739535	3.23923	0.00133645	0.00193372	-2.50256	E_vs_PRE	TEcounts	Hippocampus
UCON11:TcMar-Tigger:DNA	-0.330061	-0.352407	-3.23765	0.00134359	0.00194356	-2.31616	E_vs_PRE	TEcounts	Hippocampus
L1MB1:L1:LINE	0.259743	8.00803	3.25217	0.0012791	0.00185449	-2.98282	E_vs_PRE	TEcounts	Hippocampus
L1MB8:L1:LINE	0.216619	9.50926	3.24908	0.0012926	0.00187348	-2.98409	E_vs_PRE	TEcounts	Hippocampus
LTR2C:ERV1:LTR	0.204856	2.38525	3.13245	0.001909	0.00272322	-3.09654	E_vs_PRE	TEcounts	Hippocampus
L1PA3:L1:LINE	0.228341	10.2295	3.13085	0.0019191	0.00273735	-3.34346	E_vs_PRE	TEcounts	Hippocampus
UCON29:PiggyBac:DNA	0.237308	3.25228	3.15148	0.00179271	0.0025628	-3.15929	E_vs_PRE	TEcounts	Hippocampus
MSTD:ERVL-MaLR:LTR	0.181151	7.52951	3.11798	0.00200203	0.00285098	-3.39753	E_vs_PRE	TEcounts	Hippocampus
MLT1B:ERVL-MaLR:LTR	0.190216	8.7915	3.11404	0.00202806	0.00288669	-3.40568	E_vs_PRE	TEcounts	Hippocampus
HSMAR2:TcMar-Mariner:DNA	0.214902	6.70081	3.11002	0.00205501	0.00292395	-3.42051	E_vs_PRE	TEcounts	Hippocampus
MER4E:ERV1:LTR	0.211099	4.68326	3.11836	0.00199955	0.00284801	-3.36835	E_vs_PRE	TEcounts	Hippocampus
MER92A:ERV1:LTR	0.384742	0.190183	3.12754	0.00194013	0.00276667	-2.76606	E_vs_PRE	TEcounts	Hippocampus
L1HS:L1:LINE	0.234921	7.07465	3.12456	0.00195919	0.00279274	-3.37735	E_vs_PRE	TEcounts	Hippocampus
MER11A:ERVK:LTR	0.205011	5.42521	3.15494	0.00177229	0.00253487	-3.27463	E_vs_PRE	TEcounts	Hippocampus
L1PA2:L1:LINE	0.193523	9.10318	2.71134	0.00709697	0.00959845	-4.54694	E_vs_PRE	TEcounts	Hippocampus
ALR/Alpha:centr:Satellite	-0.43406	8.26082	-2.72107	0.00689651	0.00933699	-4.52544	E_vs_PRE	TEcounts	Hippocampus
MER34A1:ERV1:LTR	-0.189562	3.40593	-2.71684	0.00698309	0.00945021	-4.40976	E_vs_PRE	TEcounts	Hippocampus
UCON101:UCON101:Unknown	0.529547	-2.30151	2.68364	0.00769686	0.0103805	-3.56738	E_vs_PRE	TEcounts	Hippocampus
L1M3b:L1:LINE	0.220562	4.01194	2.69193	0.00751271	0.0101402	-4.54181	E_vs_PRE	TEcounts	Hippocampus
LTR3B_:ERVK:LTR	0.192663	2.52253	2.76041	0.006137	0.0083441	-4.18756	E_vs_PRE	TEcounts	Hippocampus
UCON70:UCON70:Unknown	0.251066	1.19806	2.75516	0.00623377	0.00847086	-3.98011	E_vs_PRE	TEcounts	Hippocampus
HERVK14-int:ERVK:LTR	-0.498929	3.10003	-2.75106	0.00631025	0.00857154	-4.24884	E_vs_PRE	TEcounts	Hippocampus
L1MCc:L1:LINE	0.189649	6.39975	2.76764	0.00600605	0.008173	-4.39924	E_vs_PRE	TEcounts	Hippocampus
LTR48B:ERV1:LTR	0.178881	4.56035	2.74958	0.00633808	0.00860812	-4.41749	E_vs_PRE	TEcounts	Hippocampus
MLT2B4:ERVL:LTR	0.175348	6.24579	2.73418	0.0066345	0.0089971	-4.48843	E_vs_PRE	TEcounts	Hippocampus
LTR33:ERVL:LTR	0.159649	7.54111	2.67289	0.00794169	0.0107011	-4.65354	E_vs_PRE	TEcounts	Hippocampus
MER63C:hAT-Blackjack:DNA	0.212028	5.19732	2.60773	0.00958159	0.012826	-4.80745	E_vs_PRE	TEcounts	Hippocampus
LTR66:ERVL:LTR	0.162832	1.99319	2.61016	0.00951531	0.0127403	-4.4933	E_vs_PRE	TEcounts	Hippocampus
LTR1B:ERV1:LTR	0.227926	3.47998	2.65608	0.00833863	0.0112165	-4.58707	E_vs_PRE	TEcounts	Hippocampus
LTR22B2:ERVK:LTR	0.282194	-0.288056	2.67095	0.0079865	0.010759	-3.97209	E_vs_PRE	TEcounts	Hippocampus
hAT-N1_Mam:hAT-Tip100:DNA	0.192085	4.20085	2.67045	0.00799821	0.0107737	-4.60927	E_vs_PRE	TEcounts	Hippocampus
LTR7B:ERV1:LTR	0.165502	3.6485	2.66961	0.00801783	0.0107992	-4.56671	E_vs_PRE	TEcounts	Hippocampus
THE1A:ERVL-MaLR:LTR	0.152742	6.84937	2.66611	0.00809975	0.0109075	-4.6705	E_vs_PRE	TEcounts	Hippocampus
ERVL-int:ERVL:LTR	0.190394	4.37236	2.63249	0.00892584	0.011975	-4.71807	E_vs_PRE	TEcounts	Hippocampus
UCON28a:UCON28a:Unknown	0.244487	2.19774	2.6282	0.00903632	0.012121	-4.48383	E_vs_PRE	TEcounts	Hippocampus
LTR64:ERV1:LTR	0.166088	2.89871	2.62237	0.00918887	0.0123198	-4.59975	E_vs_PRE	TEcounts	Hippocampus
Kanga1:TcMar-Tc2:DNA	0.185668	4.13612	2.62105	0.00922349	0.012364	-4.73365	E_vs_PRE	TEcounts	Hippocampus
MER96B:hAT-Tip100:DNA	0.153699	5.24424	2.64579	0.00859024	0.0115425	-4.71068	E_vs_PRE	TEcounts	Hippocampus
UCON54:UCON54:Unknown	0.267245	1.50985	2.64413	0.00863147	0.0115963	-4.32462	E_vs_PRE	TEcounts	Hippocampus
THE1B:ERVL-MaLR:LTR	0.158089	9.16055	2.63836	0.00877636	0.0117833	-4.73705	E_vs_PRE	TEcounts	Hippocampus
UCON80_AMi:UCON80_AMi:Unknown	0.22392	2.71449	2.63689	0.00881341	0.0118314	-4.53694	E_vs_PRE	TEcounts	Hippocampus
Charlie4a:hAT-Charlie:DNA	0.18519	6.68417	2.89665	0.00405602	0.00561161	-4.04366	E_vs_PRE	TEcounts	Hippocampus
LTR16A2:ERVL:LTR	-0.202148	5.1175	-2.89539	0.00407183	0.00563159	-4.0311	E_vs_PRE	TEcounts	Hippocampus
UCON63:UCON63:Unknown	0.669598	-2.91259	2.89352	0.00409556	0.00566277	-2.90341	E_vs_PRE	TEcounts	Hippocampus
Charlie16a:hAT-Charlie:DNA	0.167462	6.03855	2.86986	0.00440561	0.0060754	-4.11596	E_vs_PRE	TEcounts	Hippocampus
L1PA14:L1:LINE	0.200383	7.52716	2.9265	0.00369647	0.00513394	-3.96029	E_vs_PRE	TEcounts	Hippocampus
MER83C:ERV1:LTR	-0.344397	0.137745	-2.93088	0.00364621	0.00506609	-3.30775	E_vs_PRE	TEcounts	Hippocampus
UCON62:DNA:DNA?	-0.686604	-1.93373	-2.93925	0.00355196	0.00494064	-2.93454	E_vs_PRE	TEcounts	Hippocampus
MLT1A0-int:ERVL-MaLR:LTR	-0.214187	5.44781	-2.93195	0.00363408	0.0050507	-3.93322	E_vs_PRE	TEcounts	Hippocampus
MSTC-int:ERVL-MaLR:LTR	0.199453	3.79712	2.93165	0.00363747	0.00505499	-3.8661	E_vs_PRE	TEcounts	Hippocampus
MamRep1151:LTR:LTR?	0.247406	3.88354	2.91963	0.00377658	0.00523963	-3.90909	E_vs_PRE	TEcounts	Hippocampus
ORSL:hAT-Tip100:DNA	0.179741	4.37747	2.91629	0.00381603	0.00529258	-3.94862	E_vs_PRE	TEcounts	Hippocampus
MADE2:TcMar-Mariner:DNA	0.199848	5.75961	2.91243	0.00386214	0.00535342	-3.99346	E_vs_PRE	TEcounts	Hippocampus
Tigger12:TcMar-Tigger:DNA	0.189852	5.55287	2.80453	0.00537597	0.00734655	-4.29211	E_vs_PRE	TEcounts	Hippocampus
L1MD:L1:LINE	0.200183	8.15793	2.80166	0.00542264	0.00740752	-4.30797	E_vs_PRE	TEcounts	Hippocampus
Charlie13b:hAT-Charlie:DNA	0.182121	3.87374	2.81546	0.00520122	0.00711689	-4.19788	E_vs_PRE	TEcounts	Hippocampus
SVA_E:SVA:Retroposon	0.147077	4.0874	2.77901	0.00580492	0.00790943	-4.31357	E_vs_PRE	TEcounts	Hippocampus
ERVL-B4-int:ERVL:LTR	-0.176154	6.83004	-2.79173	0.0055874	0.00762389	-4.33505	E_vs_PRE	TEcounts	Hippocampus
L1MB5:L1:LINE	0.170847	8.48968	2.791	0.00559969	0.00763957	-4.33589	E_vs_PRE	TEcounts	Hippocampus
Tigger12A:TcMar-Tigger:DNA	0.196727	4.77288	2.84096	0.00481328	0.00660808	-4.17565	E_vs_PRE	TEcounts	Hippocampus
L1M7:L1:LINE	0.214763	6.91516	2.84743	0.00471908	0.00648713	-4.18215	E_vs_PRE	TEcounts	Hippocampus
MLT1G1:ERVL-MaLR:LTR	0.168776	6.40757	2.85349	0.0046325	0.00637421	-4.16368	E_vs_PRE	TEcounts	Hippocampus
L1MDa:L1:LINE	0.210375	8.58633	2.84052	0.00481968	0.00661624	-4.1994	E_vs_PRE	TEcounts	Hippocampus
MER6A:TcMar-Tigger:DNA	0.185737	5.68968	2.82671	0.00502666	0.00688952	-4.23275	E_vs_PRE	TEcounts	Hippocampus
MER57D:ERV1:LTR	-0.212064	2.14896	-2.82646	0.00503043	0.00689435	-3.93448	E_vs_PRE	TEcounts	Hippocampus
LTR19B:ERV1:LTR	-0.276484	2.08122	-2.83481	0.00490427	0.00672851	-3.8862	E_vs_PRE	TEcounts	Hippocampus
L1PB3:L1:LINE	0.216429	7.43461	2.82861	0.00499765	0.00685171	-4.23491	E_vs_PRE	TEcounts	Hippocampus
L1PA11:L1:LINE	0.232767	8.03569	3.76782	0.000199097	0.000308283	-1.24174	E_vs_PRE	TEcounts	Hippocampus
UCON49:L2:LINE	0.305688	1.43089	3.767	0.000199722	0.000309218	-0.840346	E_vs_PRE	TEcounts	Hippocampus
MER67D:ERV1:LTR	-0.290322	3.33644	-3.77638	0.000192691	0.00029875	-1.06758	E_vs_PRE	TEcounts	Hippocampus
UCON28c:UCON28c:Unknown	0.338008	2.31845	3.75051	0.000212675	0.000328617	-1.04142	E_vs_PRE	TEcounts	Hippocampus
MLT1H-int:ERVL-MaLR:LTR	0.267541	3.21574	3.8128	0.000167537	0.000261175	-0.937662	E_vs_PRE	TEcounts	Hippocampus
LTR9C:ERV1:LTR	0.308041	1.80531	3.80422	0.000173168	0.000269486	-0.76259	E_vs_PRE	TEcounts	Hippocampus
MER102c:hAT-Charlie:DNA	0.213557	6.85871	3.78882	0.000183722	0.000285291	-1.16572	E_vs_PRE	TEcounts	Hippocampus
LTR48:ERV1:LTR	0.253756	4.05383	3.78814	0.000184203	0.000286022	-1.11141	E_vs_PRE	TEcounts	Hippocampus
MER84:ERV1:LTR	-0.287844	1.82085	-3.69622	0.000261156	0.000399895	-1.12411	E_vs_PRE	TEcounts	Hippocampus
MER91C:hAT-Tip100:DNA	0.216387	5.37568	3.66524	0.000293307	0.000447267	-1.5963	E_vs_PRE	TEcounts	Hippocampus
ACRO1:acro:Satellite	0.904569	-2.33693	3.68042	0.000277115	0.000423475	-0.528963	E_vs_PRE	TEcounts	Hippocampus
LTR16B2:ERVL:LTR	0.227185	4.77463	3.67894	0.000278647	0.00042568	-1.53495	E_vs_PRE	TEcounts	Hippocampus
X5B_LINE:CR1:LINE	0.34952	0.550933	3.67527	0.00028251	0.000431375	-1.02355	E_vs_PRE	TEcounts	Hippocampus
MER68C:ERVL:LTR	0.380796	0.311054	3.67486	0.000282939	0.000432006	-0.983905	E_vs_PRE	TEcounts	Hippocampus
MER136:DNA:DNA	-0.54776	-1.33638	-3.73179	0.000228339	0.000351553	-0.485385	E_vs_PRE	TEcounts	Hippocampus
MamRep1879:hAT-Tip100:DNA	0.225982	5.41866	3.73131	0.000228754	0.000352174	-1.36292	E_vs_PRE	TEcounts	Hippocampus
MER4B:ERV1:LTR	0.22977	5.53797	3.72509	0.000234212	0.000360172	-1.38664	E_vs_PRE	TEcounts	Hippocampus
L1MA8:L1:LINE	0.279011	8.67632	3.73654	0.000224268	0.000345676	-1.35131	E_vs_PRE	TEcounts	Hippocampus
D20S16:Satellite:Satellite	0.7189	-1.11278	3.72202	0.000236946	0.000364162	-0.590593	E_vs_PRE	TEcounts	Hippocampus
MER39:ERV1:LTR	0.227403	5.71001	3.71783	0.000240724	0.000369652	-1.41432	E_vs_PRE	TEcounts	Hippocampus
MER58A:hAT-Charlie:DNA	0.224973	8.9454	3.94028	0.000101825	0.000161653	-0.603048	E_vs_PRE	TEcounts	Hippocampus
MLT1H1-int:ERVL-MaLR:LTR	-0.355595	2.26127	-3.92929	0.000106347	0.000168629	-0.340753	E_vs_PRE	TEcounts	Hippocampus
L3:CR1:LINE	0.24842	11.1007	3.93474	0.00010408	0.000165118	-0.604075	E_vs_PRE	TEcounts	Hippocampus
L1MEg:L1:LINE	0.292268	9.09449	3.94461	0.000100094	0.000159047	-0.585971	E_vs_PRE	TEcounts	Hippocampus
LTR15:ERV1:LTR	0.262126	2.36578	3.94376	0.000100431	0.000159558	-0.335017	E_vs_PRE	TEcounts	Hippocampus
MER44B:TcMar-Tigger:DNA	0.240287	6.60219	3.94219	0.000101058	0.000160499	-0.599399	E_vs_PRE	TEcounts	Hippocampus
Arthur1A:hAT-Tip100:DNA	0.238121	4.65865	3.91056	0.000114491	0.000181043	-0.69116	E_vs_PRE	TEcounts	Hippocampus
LTR71B:ERV1:LTR	0.310641	2.03417	3.97921	8.72296e-05	0.000139315	-0.150281	E_vs_PRE	TEcounts	Hippocampus
MLT1J:ERVL-MaLR:LTR	0.230351	8.02694	3.97233	8.96548e-05	0.000143038	-0.486644	E_vs_PRE	TEcounts	Hippocampus
L1M8:L1:LINE	0.311471	6.25041	3.97203	8.97623e-05	0.000143201	-0.485638	E_vs_PRE	TEcounts	Hippocampus
L1ME3G:L1:LINE	0.275822	8.9413	3.97505	8.86891e-05	0.000141575	-0.472156	E_vs_PRE	TEcounts	Hippocampus
L1PREC2:L1:LINE	0.296452	8.99705	3.98637	8.47736e-05	0.000135581	-0.429275	E_vs_PRE	TEcounts	Hippocampus
L1M6:L1:LINE	0.286862	7.71675	3.98589	8.49345e-05	0.000135816	-0.435877	E_vs_PRE	TEcounts	Hippocampus
MER5B:hAT-Charlie:DNA	0.219073	9.37511	3.98389	8.56153e-05	0.000136859	-0.435605	E_vs_PRE	TEcounts	Hippocampus
MER9B:ERVK:LTR	-0.470766	-0.302045	-3.98293	8.5947e-05	0.000137366	0.254093	E_vs_PRE	TEcounts	Hippocampus
UCON34:UCON34:Unknown	0.350894	2.44792	3.98232	8.61559e-05	0.000137677	-0.205889	E_vs_PRE	TEcounts	Hippocampus
Ricksha_0:MULE-MuDR:DNA	-0.298208	2.94941	-3.96086	9.38414e-05	0.000149443	-0.335461	E_vs_PRE	TEcounts	Hippocampus
MLT1E2-int:ERVL-MaLR:LTR	0.298455	2.97487	3.95522	9.59694e-05	0.00015273	-0.383597	E_vs_PRE	TEcounts	Hippocampus
THE1D-int:ERVL-MaLR:LTR	0.246178	7.45327	3.97106	9.01123e-05	0.00014372	-0.492229	E_vs_PRE	TEcounts	Hippocampus
CR1-3_Croc:CR1:LINE	0.258756	5.3499	3.9693	9.07462e-05	0.00014465	-0.487543	E_vs_PRE	TEcounts	Hippocampus
L1P4e:L1:LINE	0.285887	3.04502	3.96146	9.36194e-05	0.000149123	-0.366191	E_vs_PRE	TEcounts	Hippocampus
MER34C:ERV1:LTR	0.318373	1.08502	3.85688	0.000141248	0.000221527	-0.447681	E_vs_PRE	TEcounts	Hippocampus
L1ME2z:L1:LINE	0.272279	7.64469	3.86531	0.000136687	0.00021463	-0.886834	E_vs_PRE	TEcounts	Hippocampus
MER67B:ERV1:LTR	-0.247205	2.53534	-3.85774	0.000140775	0.000220857	-0.659971	E_vs_PRE	TEcounts	Hippocampus
MER21A:ERVL:LTR	0.185219	5.75263	3.84007	0.000150775	0.00023594	-0.973316	E_vs_PRE	TEcounts	Hippocampus
LOR1a:ERV1:LTR	0.253143	4.14416	3.83803	0.000151973	0.000237763	-0.933904	E_vs_PRE	TEcounts	Hippocampus
L1PA7:L1:LINE	0.283649	10.8503	3.86626	0.000136182	0.000213908	-0.8618	E_vs_PRE	TEcounts	Hippocampus
L1MA5A:L1:LINE	0.268212	7.18046	3.88875	0.000124726	0.000196525	-0.800125	E_vs_PRE	TEcounts	Hippocampus
Tigger1a_Mars:TcMar-Tigger:DNA	0.438486	-0.181319	3.88764	0.00012527	0.00019735	-0.14443	E_vs_PRE	TEcounts	Hippocampus
MamRep4096:hAT-Tip100:DNA	0.278667	4.96414	3.87744	0.000130367	0.000205042	-0.82287	E_vs_PRE	TEcounts	Hippocampus
MER117:hAT-Charlie:DNA	0.243521	7.15788	3.87352	0.000132377	0.000208102	-0.856451	E_vs_PRE	TEcounts	Hippocampus
Kanga2_a:TcMar-Tc2:DNA	0.296745	5.93847	3.88612	0.000126018	0.000198473	-0.805086	E_vs_PRE	TEcounts	Hippocampus
LTR14A:ERVK:LTR	0.360845	0.37727	3.8846	0.000126767	0.000199588	-0.236155	E_vs_PRE	TEcounts	Hippocampus
L1ME2:L1:LINE	0.274847	9.04553	3.88233	0.000127896	0.000201333	-0.818457	E_vs_PRE	TEcounts	Hippocampus
MER30B:hAT-Charlie:DNA	0.231876	2.9389	3.82259	0.000161328	0.000251851	-0.871028	E_vs_PRE	TEcounts	Hippocampus
LTR88b:Gypsy:LTR	0.2142	4.57066	3.40404	0.000756586	0.00111692	-2.46335	E_vs_PRE	TEcounts	Hippocampus
GSATII:centr:Satellite	0.329458	3.2194	3.40228	0.000761296	0.0011237	-2.35645	E_vs_PRE	TEcounts	Hippocampus
LTR103_Mam:ERV1:LTR	-0.220181	3.75812	-3.40039	0.000766369	0.00113102	-2.41571	E_vs_PRE	TEcounts	Hippocampus
LTR47A2:ERVL:LTR	0.252254	1.16858	3.40947	0.000742259	0.00109679	-2.02236	E_vs_PRE	TEcounts	Hippocampus
THE1D:ERVL-MaLR:LTR	0.211426	8.49881	3.42576	0.000700755	0.00103685	-2.42122	E_vs_PRE	TEcounts	Hippocampus
Charlie2b:hAT-Charlie:DNA	0.250945	6.6132	3.42572	0.000700859	0.00103695	-2.42224	E_vs_PRE	TEcounts	Hippocampus
LTR39:ERV1:LTR	0.19564	4.11266	3.37084	0.000849994	0.00125084	-2.54764	E_vs_PRE	TEcounts	Hippocampus
MER96:hAT-Tip100:DNA	0.194616	4.68249	3.42764	0.000696116	0.00103019	-2.38994	E_vs_PRE	TEcounts	Hippocampus
L1ME4a:L1:LINE	0.254029	9.80448	3.46814	0.000602729	0.000895587	-2.27107	E_vs_PRE	TEcounts	Hippocampus
L1MEb:L1:LINE	0.231882	5.61242	3.46423	0.000611194	0.000907695	-2.28817	E_vs_PRE	TEcounts	Hippocampus
Tigger17b:TcMar-Tigger:DNA	-0.277002	2.68487	-3.47896	0.000579835	0.000862862	-2.01121	E_vs_PRE	TEcounts	Hippocampus
MER34C_:ERV1:LTR	-0.246812	2.91707	-3.47613	0.000585747	0.000871298	-2.05796	E_vs_PRE	TEcounts	Hippocampus
L1ME3:L1:LINE	0.241037	8.33473	3.47138	0.000595778	0.000885762	-2.27033	E_vs_PRE	TEcounts	Hippocampus
LTR75B:ERVL:LTR	0.229861	2.33397	3.43777	0.000671563	0.000994575	-2.12129	E_vs_PRE	TEcounts	Hippocampus
HUERS-P2-int:ERV1:LTR	0.300037	2.71851	3.45902	0.000622672	0.000924072	-2.11439	E_vs_PRE	TEcounts	Hippocampus
MSTB-int:ERVL-MaLR:LTR	0.226078	5.46128	3.45203	0.000638379	0.000946747	-2.32666	E_vs_PRE	TEcounts	Hippocampus
HAL1ME:L1:LINE	0.227743	7.91926	3.44854	0.000646354	0.000958278	-2.34769	E_vs_PRE	TEcounts	Hippocampus
HSMAR1:TcMar-Mariner:DNA	0.190467	4.17621	3.3045	0.00106969	0.0015615	-2.76486	E_vs_PRE	TEcounts	Hippocampus
MER70C:ERVL:LTR	0.2342	2.9523	3.31179	0.00104321	0.00152394	-2.62134	E_vs_PRE	TEcounts	Hippocampus
LTR75:ERVL:LTR	0.191174	2.97842	3.2817	0.00115669	0.00168398	-2.72268	E_vs_PRE	TEcounts	Hippocampus
L1MA4A:L1:LINE	0.232723	8.45065	3.27864	0.00116882	0.00170069	-2.89783	E_vs_PRE	TEcounts	Hippocampus
X7C_LINE:CR1:LINE	0.220371	4.24922	3.29803	0.00109374	0.0015954	-2.79132	E_vs_PRE	TEcounts	Hippocampus
L1PBa:L1:LINE	0.270406	7.36305	3.29049	0.0011224	0.00163587	-2.86217	E_vs_PRE	TEcounts	Hippocampus
HERVIP10F-int:ERV1:LTR	0.369633	5.23943	3.35634	0.000894095	0.00131318	-2.63752	E_vs_PRE	TEcounts	Hippocampus
UCON57:UCON57:Unknown	0.451499	-0.512668	3.35435	0.000900293	0.00132188	-1.94334	E_vs_PRE	TEcounts	Hippocampus
HERV1_LTRe:ERV1:LTR	0.407508	-0.293302	3.35249	0.000906151	0.00133	-1.99006	E_vs_PRE	TEcounts	Hippocampus
ERVL-E-int:ERVL:LTR	0.205083	7.56914	3.36581	0.000865071	0.00127244	-2.61998	E_vs_PRE	TEcounts	Hippocampus
MER77B:ERVL:LTR	0.207712	4.43255	3.36553	0.000865918	0.00127362	-2.5839	E_vs_PRE	TEcounts	Hippocampus
Eulor2C:DNA:DNA?	0.365765	1.13774	3.35028	0.000913144	0.00133972	-2.22019	E_vs_PRE	TEcounts	Hippocampus
Chap1_Mam:hAT-Charlie:DNA	0.231653	5.70337	3.33209	0.000972586	0.00142388	-2.72181	E_vs_PRE	TEcounts	Hippocampus
L1MC4a:L1:LINE	0.230489	8.84036	3.32767	0.000987595	0.00144497	-2.73902	E_vs_PRE	TEcounts	Hippocampus
LTR14C:ERVK:LTR	-0.467931	-0.233223	-3.34349	0.000934916	0.00137047	-1.97857	E_vs_PRE	TEcounts	Hippocampus
AluYb8:Alu:SINE	0.2144	5.489	3.59245	0.000384108	0.000580342	-1.85163	E_vs_PRE	TEcounts	Hippocampus
MLT1I-int:ERVL-MaLR:LTR	0.296758	3.90239	3.60869	0.000361814	0.000547638	-1.73565	E_vs_PRE	TEcounts	Hippocampus
L1MD1:L1:LINE	0.245208	8.50439	3.60471	0.00036716	0.000555466	-1.81616	E_vs_PRE	TEcounts	Hippocampus
L1MA2:L1:LINE	0.278532	8.6794	3.57671	0.000406938	0.000613642	-1.91184	E_vs_PRE	TEcounts	Hippocampus
MER124:DNA:DNA?	0.266328	4.88665	3.57211	0.000413849	0.00062354	-1.90865	E_vs_PRE	TEcounts	Hippocampus
MER66D:ERV1:LTR	0.358053	1.76101	3.5698	0.000417359	0.000628598	-1.58524	E_vs_PRE	TEcounts	Hippocampus
MamTip2:hAT-Tip100:DNA	0.214615	7.36269	3.58891	0.000389134	0.00058772	-1.87297	E_vs_PRE	TEcounts	Hippocampus
AluYh9:Alu:SINE	0.340207	0.129374	3.58389	0.000396368	0.000598268	-1.28265	E_vs_PRE	TEcounts	Hippocampus
L1P3:L1:LINE	0.252322	7.70849	3.58305	0.000397596	0.00060009	-1.89317	E_vs_PRE	TEcounts	Hippocampus
LTR57-int:ERVL:LTR	-0.305215	2.45611	-3.57931	0.000403077	0.000608107	-1.63576	E_vs_PRE	TEcounts	Hippocampus
UCON4:UCON4:Unknown	0.242045	2.7633	3.61493	0.000353568	0.000535636	-1.58324	E_vs_PRE	TEcounts	Hippocampus
HAL1b:L1:LINE	0.249855	7.0291	3.64472	0.000316609	0.000481472	-1.67889	E_vs_PRE	TEcounts	Hippocampus
MLT2B5:ERVL:LTR	0.263662	2.1487	3.65707	0.00030238	0.000460589	-1.3437	E_vs_PRE	TEcounts	Hippocampus
LTR24B:ERV1:LTR	-0.23306	3.26427	-3.61645	0.00035159	0.000532807	-1.62667	E_vs_PRE	TEcounts	Hippocampus
LTR47B4:ERVL:LTR	-0.422836	-0.0394601	-3.6364	0.00032655	0.000496065	-1.03334	E_vs_PRE	TEcounts	Hippocampus
HERVL18-int:ERVL:LTR	0.28053	3.49221	3.63184	0.000332126	0.000504295	-1.62104	E_vs_PRE	TEcounts	Hippocampus
Charlie18a:hAT-Charlie:DNA	0.242204	6.47826	3.63049	0.000333791	0.000506716	-1.72698	E_vs_PRE	TEcounts	Hippocampus
MLT1E1A:ERVL-MaLR:LTR	0.215023	6.45928	3.51494	0.000509449	0.000761274	-2.12356	E_vs_PRE	TEcounts	Hippocampus
LTR10B1:ERV1:LTR	-0.40787	0.0990009	-3.51145	0.00051591	0.000770528	-1.48245	E_vs_PRE	TEcounts	Hippocampus
MamRep564:MamRep564:Unknown	0.231184	4.07369	3.50133	0.000535075	0.000798404	-2.11432	E_vs_PRE	TEcounts	Hippocampus
L1MA6:L1:LINE	0.269858	7.87686	3.49339	0.000550579	0.00082077	-2.19788	E_vs_PRE	TEcounts	Hippocampus
LTR22B1:ERVK:LTR	-0.305065	1.31479	-3.55511	0.00044035	0.00066201	-1.53751	E_vs_PRE	TEcounts	Hippocampus
LTR19A:ERV1:LTR	0.25542	3.18361	3.55053	0.000447762	0.000672591	-1.85851	E_vs_PRE	TEcounts	Hippocampus
L1MA7:L1:LINE	0.263673	8.49698	3.53266	0.000477797	0.000715501	-2.0631	E_vs_PRE	TEcounts	Hippocampus
HUERS-P1-int:ERV1:LTR	-0.249733	3.65541	-3.54214	0.000461636	0.000692506	-1.93278	E_vs_PRE	TEcounts	Hippocampus
MLT1A1-int:ERVL-MaLR:LTR	-0.254334	4.50531	-3.54024	0.000464833	0.000697152	-2.00031	E_vs_PRE	TEcounts	Hippocampus
MER66A:ERV1:LTR	0.343663	2.83741	3.02698	0.00268965	0.00403279	-3.33231	F_vs_PRE	TEcounts	Hippocampus
MER92B:ERV1:LTR	0.230825	3.5926	3.03353	0.0026337	0.00395178	-3.39709	F_vs_PRE	TEcounts	Hippocampus
UCON70:UCON70:Unknown	0.31926	1.19806	3.01879	0.00276118	0.00413659	-3.09015	F_vs_PRE	TEcounts	Hippocampus
L1MEf:L1:LINE	0.267671	8.98246	3.02311	0.00272328	0.00408172	-3.51724	F_vs_PRE	TEcounts	Hippocampus
L1ME2:L1:LINE	0.251699	9.04553	3.041	0.00257123	0.00386309	-3.46403	F_vs_PRE	TEcounts	Hippocampus
L1ME2z:L1:LINE	0.250462	7.64469	3.04214	0.00256183	0.00384978	-3.46645	F_vs_PRE	TEcounts	Hippocampus
SVA_E:SVA:Retroposon	0.184202	4.0874	2.9879	0.00304682	0.00454509	-3.57199	F_vs_PRE	TEcounts	Hippocampus
MLT1I-int:ERVL-MaLR:LTR	0.285764	3.90239	2.98288	0.00309567	0.00461341	-3.5743	F_vs_PRE	TEcounts	Hippocampus
MER34C:ERV1:LTR	0.287041	1.08502	3.00157	0.0029172	0.00436146	-3.12272	F_vs_PRE	TEcounts	Hippocampus
HERVK14C-int:ERVK:LTR	-0.495964	2.33447	-3.00485	0.00288687	0.00431813	-3.29595	F_vs_PRE	TEcounts	Hippocampus
MER84:ERV1:LTR	-0.269446	1.82085	-3.00747	0.00286283	0.00428396	-3.2096	F_vs_PRE	TEcounts	Hippocampus
MER77B:ERVL:LTR	0.216679	4.43255	3.00969	0.00284269	0.00425515	-3.52699	F_vs_PRE	TEcounts	Hippocampus
UCON60:UCON60:Unknown	0.637691	-0.762629	3.10471	0.00209102	0.00317581	-2.53212	F_vs_PRE	TEcounts	Hippocampus
HAL1M8:L1:LINE	0.244076	6.41729	3.09308	0.002172	0.00329157	-3.31297	F_vs_PRE	TEcounts	Hippocampus
MLT1A1-int:ERVL-MaLR:LTR	-0.260982	4.50531	-3.12033	0.00198666	0.00302547	-3.19717	F_vs_PRE	TEcounts	Hippocampus
MER11A:ERVK:LTR	0.235967	5.42521	3.10886	0.00206277	0.00313556	-3.25745	F_vs_PRE	TEcounts	Hippocampus
SVA_F:SVA:Retroposon	0.244283	4.17387	3.11339	0.00203243	0.00309173	-3.20369	F_vs_PRE	TEcounts	Hippocampus
ERVL-E-int:ERVL:LTR	0.218268	7.56914	3.06488	0.00238043	0.00359031	-3.3991	F_vs_PRE	TEcounts	Hippocampus
Charlie4a:hAT-Charlie:DNA	0.229068	6.68417	3.06608	0.0023712	0.00357677	-3.39443	F_vs_PRE	TEcounts	Hippocampus
MLT1I:ERVL-MaLR:LTR	0.225251	7.83728	3.06349	0.00239119	0.00360579	-3.40288	F_vs_PRE	TEcounts	Hippocampus
Charlie15b:hAT-Charlie:DNA	-0.21694	6.44806	-3.06143	0.00240721	0.00362767	-3.40712	F_vs_PRE	TEcounts	Hippocampus
LTR22B1:ERVK:LTR	-0.303671	1.31479	-3.0735	0.00231484	0.00349635	-2.93692	F_vs_PRE	TEcounts	Hippocampus
Eulor9A:DNA:DNA	0.266438	2.61609	3.08504	0.00222964	0.00337315	-3.12371	F_vs_PRE	TEcounts	Hippocampus
L1M4:L1:LINE	0.254123	9.65736	3.07383	0.00231241	0.00349285	-3.36171	F_vs_PRE	TEcounts	Hippocampus
UCON4:UCON4:Unknown	0.222987	2.7633	2.86957	0.00440953	0.00646152	-3.76997	F_vs_PRE	TEcounts	Hippocampus
L1MEg:L1:LINE	0.247836	9.09449	2.86085	0.00452913	0.00662766	-3.98113	F_vs_PRE	TEcounts	Hippocampus
Tigger1a_Mars:TcMar-Tigger:DNA	0.375389	-0.181319	2.86222	0.00451018	0.0066016	-3.32476	F_vs_PRE	TEcounts	Hippocampus
PRIMA4_LTR:ERV1:LTR	0.214767	2.6024	2.86556	0.00446422	0.006538	-3.75531	F_vs_PRE	TEcounts	Hippocampus
MER51D:ERV1:LTR	0.259862	0.914408	2.89169	0.0041187	0.00605698	-3.4204	F_vs_PRE	TEcounts	Hippocampus
MSTD:ERVL-MaLR:LTR	0.192949	7.52951	2.84151	0.00480514	0.00700765	-4.04113	F_vs_PRE	TEcounts	Hippocampus
LTR103_Mam:ERV1:LTR	-0.213242	3.75812	-2.83787	0.00485882	0.00708269	-3.96693	F_vs_PRE	TEcounts	Hippocampus
L4_B_Mam:RTE-X:LINE	0.221699	6.92276	2.85418	0.00462275	0.00675468	-4.00544	F_vs_PRE	TEcounts	Hippocampus
HAL1b:L1:LINE	0.228681	7.0291	2.85443	0.00461915	0.00675011	-4.00502	F_vs_PRE	TEcounts	Hippocampus
LTR10A:ERV1:LTR	0.246279	3.15038	2.94939	0.0034408	0.00510182	-3.59327	F_vs_PRE	TEcounts	Hippocampus
LTR47B4:ERVL:LTR	-0.394646	-0.0394601	-2.95176	0.0034152	0.00506596	-3.06973	F_vs_PRE	TEcounts	Hippocampus
L1MA8:L1:LINE	0.25774	8.67632	2.95259	0.00340634	0.00505359	-3.72408	F_vs_PRE	TEcounts	Hippocampus
MADE1:TcMar-Mariner:DNA	0.23523	6.70898	2.97077	0.00321665	0.00478403	-3.67403	F_vs_PRE	TEcounts	Hippocampus
LTR1:ERV1:LTR	0.390982	1.60316	2.9736	0.00318797	0.00474382	-3.29091	F_vs_PRE	TEcounts	Hippocampus
L1MA4:L1:LINE	0.251169	8.75895	2.95677	0.00336185	0.00499145	-3.71153	F_vs_PRE	TEcounts	Hippocampus
LTR19A:ERV1:LTR	0.248048	3.18361	2.95858	0.00334272	0.00496424	-3.56704	F_vs_PRE	TEcounts	Hippocampus
MER9a3:ERVK:LTR	0.189916	4.32978	2.90353	0.00397046	0.00585185	-3.82651	F_vs_PRE	TEcounts	Hippocampus
LTR28:ERV1:LTR	-0.293618	1.9722	-2.90682	0.0039301	0.00579356	-3.52923	F_vs_PRE	TEcounts	Hippocampus
UCON33:TcMar-Tigger:DNA	0.273711	2.35547	2.91278	0.0038579	0.00569004	-3.58423	F_vs_PRE	TEcounts	Hippocampus
BLACKJACK:hAT-Blackjack:DNA	0.245678	5.94463	2.89666	0.00405594	0.00597059	-3.88215	F_vs_PRE	TEcounts	Hippocampus
MLT2B4:ERVL:LTR	0.219462	6.24579	2.92863	0.00367197	0.00542723	-3.79343	F_vs_PRE	TEcounts	Hippocampus
MLT1E1A:ERVL-MaLR:LTR	0.209762	6.45928	2.93439	0.00360645	0.00533451	-3.77799	F_vs_PRE	TEcounts	Hippocampus
MADE2:TcMar-Mariner:DNA	0.234122	5.75961	2.92052	0.00376609	0.00556004	-3.81297	F_vs_PRE	TEcounts	Hippocampus
L1M6:L1:LINE	0.250244	7.71675	2.97489	0.003175	0.0047255	-3.66305	F_vs_PRE	TEcounts	Hippocampus
LTR16D2:ERVL:LTR	0.298887	2.42235	3.34796	0.000920528	0.00144956	-2.27581	F_vs_PRE	TEcounts	Hippocampus
LTR16B2:ERVL:LTR	0.241566	4.77463	3.35108	0.000910587	0.00143446	-2.48723	F_vs_PRE	TEcounts	Hippocampus
LTR33A_:ERVL:LTR	0.260822	5.55376	3.3665	0.000862965	0.00136228	-2.452	F_vs_PRE	TEcounts	Hippocampus
L1MD3:L1:LINE	0.258318	7.67629	3.3668	0.000862079	0.00136095	-2.45902	F_vs_PRE	TEcounts	Hippocampus
CR1-12_AMi:CR1:LINE	0.29597	2.31236	3.36901	0.000855445	0.001351	-2.19847	F_vs_PRE	TEcounts	Hippocampus
MLT2B5:ERVL:LTR	0.280925	2.1487	3.35443	0.000900044	0.00141824	-2.21375	F_vs_PRE	TEcounts	Hippocampus
LTR86C:ERVL:LTR	0.339953	1.60813	3.35657	0.000893354	0.00140824	-2.12421	F_vs_PRE	TEcounts	Hippocampus
Kanga1c:TcMar-Tc2:DNA	0.268365	4.93242	3.35669	0.000893002	0.00140776	-2.47296	F_vs_PRE	TEcounts	Hippocampus
L1M3e:L1:LINE	0.291732	5.25821	3.3013	0.00108154	0.00169152	-2.65879	F_vs_PRE	TEcounts	Hippocampus
MamRep1879:hAT-Tip100:DNA	0.232772	5.41866	3.29061	0.00112195	0.00175235	-2.69443	F_vs_PRE	TEcounts	Hippocampus
LOR1a:ERV1:LTR	0.25465	4.14416	3.31194	0.00104266	0.00163268	-2.58534	F_vs_PRE	TEcounts	Hippocampus
MER67D:ERV1:LTR	-0.295761	3.33644	-3.32834	0.000985293	0.00154646	-2.45068	F_vs_PRE	TEcounts	Hippocampus
LTR12F:ERV1:LTR	0.276393	4.28795	3.33019	0.000979026	0.00153722	-2.53533	F_vs_PRE	TEcounts	Hippocampus
Chompy-6_Croc:PIF-Harbinger:DNA	-1.3012	-2.73577	-3.31227	0.00104148	0.001631	-1.43824	F_vs_PRE	TEcounts	Hippocampus
Charlie2b:hAT-Charlie:DNA	0.283904	6.6132	3.31654	0.00102625	0.00160839	-2.62001	F_vs_PRE	TEcounts	Hippocampus
MER81:hAT-Blackjack:DNA	0.223402	6.09854	3.31781	0.0010218	0.00160175	-2.61378	F_vs_PRE	TEcounts	Hippocampus
L1PB4:L1:LINE	0.289918	8.2595	3.42452	0.000703846	0.0011215	-2.26861	F_vs_PRE	TEcounts	Hippocampus
AluYi6_4d:Alu:SINE	0.304557	1.66936	3.42546	0.000701507	0.00111796	-1.90469	F_vs_PRE	TEcounts	Hippocampus
CR1-3_Croc:CR1:LINE	0.261749	5.3499	3.43792	0.000671208	0.00107146	-2.21527	F_vs_PRE	TEcounts	Hippocampus
UCON19:UCON19:Unknown	-0.493799	-0.530296	-3.37595	0.000834949	0.00132008	-1.69149	F_vs_PRE	TEcounts	Hippocampus
MER92A:ERV1:LTR	0.484617	0.190183	3.37639	0.000833662	0.00131813	-1.83271	F_vs_PRE	TEcounts	Hippocampus
X7C_LINE:CR1:LINE	0.263372	4.24922	3.38045	0.000821914	0.00130076	-2.37048	F_vs_PRE	TEcounts	Hippocampus
LTR75:ERVL:LTR	0.228972	2.97842	3.37735	0.000830865	0.00131406	-2.26243	F_vs_PRE	TEcounts	Hippocampus
UCON12:UCON12:Unknown	-0.435958	0.446339	-3.40667	0.0007496	0.00119097	-1.74839	F_vs_PRE	TEcounts	Hippocampus
L1ME3G:L1:LINE	0.275397	8.9413	3.39504	0.000780928	0.00123911	-2.3619	F_vs_PRE	TEcounts	Hippocampus
MER21A:ERVL:LTR	0.178987	5.75263	3.17653	0.00164959	0.00253281	-3.05516	F_vs_PRE	TEcounts	Hippocampus
LTR66:ERVL:LTR	0.230819	1.99319	3.18019	0.00162959	0.00250425	-2.73436	F_vs_PRE	TEcounts	Hippocampus
MamRep564:MamRep564:Unknown	0.243829	4.07369	3.16927	0.00168995	0.00259174	-3.02938	F_vs_PRE	TEcounts	Hippocampus
LTR24B:ERV1:LTR	-0.236577	3.26427	-3.17287	0.00166982	0.00256305	-2.93142	F_vs_PRE	TEcounts	Hippocampus
L1MEd:L1:LINE	0.273812	9.68314	3.18411	0.00160844	0.0024732	-3.02665	F_vs_PRE	TEcounts	Hippocampus
HERVK14-int:ERVK:LTR	-0.658398	3.10003	-3.18557	0.0016006	0.00246194	-2.86197	F_vs_PRE	TEcounts	Hippocampus
MamTip2:hAT-Tip100:DNA	0.223005	7.36269	3.19084	0.00157269	0.00242069	-3.01699	F_vs_PRE	TEcounts	Hippocampus
MLT1E2-int:ERVL-MaLR:LTR	0.274577	2.97487	3.1341	0.00189862	0.00289831	-3.02881	F_vs_PRE	TEcounts	Hippocampus
THE1D:ERVL-MaLR:LTR	0.226135	8.49881	3.13447	0.0018963	0.00289507	-3.18723	F_vs_PRE	TEcounts	Hippocampus
HAL1:L1:LINE	0.249393	9.83451	3.13809	0.00187384	0.00286184	-3.16639	F_vs_PRE	TEcounts	Hippocampus
MER83C:ERV1:LTR	-0.422388	0.137745	-3.12791	0.00193777	0.0029543	-2.59116	F_vs_PRE	TEcounts	Hippocampus
HUERS-P2-int:ERV1:LTR	0.318021	2.71851	3.15441	0.00177541	0.0027183	-2.93598	F_vs_PRE	TEcounts	Hippocampus
HERV1_LTRe:ERV1:LTR	0.447501	-0.293302	3.15829	0.00175274	0.00268474	-2.44969	F_vs_PRE	TEcounts	Hippocampus
L1ME4a:L1:LINE	0.271121	9.80448	3.16599	0.00170848	0.00261862	-3.08145	F_vs_PRE	TEcounts	Hippocampus
MER4B:ERV1:LTR	0.226575	5.53797	3.14463	0.00183378	0.00280305	-3.15053	F_vs_PRE	TEcounts	Hippocampus
L1P2:L1:LINE	0.255441	7.60659	3.14525	0.00183004	0.00279748	-3.15696	F_vs_PRE	TEcounts	Hippocampus
LTR41:ERVL:LTR	0.215375	4.54431	3.26809	0.00121169	0.00188523	-2.74476	F_vs_PRE	TEcounts	Hippocampus
AluSq4:Alu:SINE	0.212515	5.77104	3.25586	0.00126315	0.00196073	-2.80847	F_vs_PRE	TEcounts	Hippocampus
LTR1F1:ERV1:LTR	0.294759	2.97637	3.25636	0.00126101	0.00195762	-2.65308	F_vs_PRE	TEcounts	Hippocampus
UCON34:UCON34:Unknown	0.333617	2.44792	3.26095	0.00124149	0.00192909	-2.56059	F_vs_PRE	TEcounts	Hippocampus
HERV30-int:ERV1:LTR	0.568588	-0.699096	3.28645	0.00113802	0.0017757	-1.99722	F_vs_PRE	TEcounts	Hippocampus
L1PA10:L1:LINE	0.265878	9.26193	3.27448	0.00118558	0.00184581	-2.74789	F_vs_PRE	TEcounts	Hippocampus
L1MEj:L1:LINE	0.270086	6.30314	3.27957	0.00116512	0.00181542	-2.73685	F_vs_PRE	TEcounts	Hippocampus
MER52C:ERV1:LTR	-0.247644	2.6997	-3.27974	0.00116447	0.00181462	-2.52239	F_vs_PRE	TEcounts	Hippocampus
Charlie20a:hAT-Charlie:DNA	0.270334	5.01402	3.21848	0.00143338	0.00221575	-2.91376	F_vs_PRE	TEcounts	Hippocampus
Ricksha_0:MULE-MuDR:DNA	-0.278778	2.94941	-3.20877	0.00148097	0.00228502	-2.77852	F_vs_PRE	TEcounts	Hippocampus
MER6A:TcMar-Tigger:DNA	0.246576	5.68968	3.21214	0.0014643	0.00226149	-2.94402	F_vs_PRE	TEcounts	Hippocampus
Chap1_Mam:hAT-Charlie:DNA	0.26065	5.70337	3.20928	0.00147842	0.00228157	-2.95311	F_vs_PRE	TEcounts	Hippocampus
Tigger17b:TcMar-Tigger:DNA	-0.294287	2.68487	-3.21007	0.00147452	0.00227581	-2.73722	F_vs_PRE	TEcounts	Hippocampus
LTR88b:Gypsy:LTR	0.235716	4.57066	3.2108	0.00147091	0.00227108	-2.9252	F_vs_PRE	TEcounts	Hippocampus
MER97d:hAT-Tip100:DNA	-0.387717	1.29379	-3.2417	0.00132534	0.00205449	-2.41569	F_vs_PRE	TEcounts	Hippocampus
MSTB-int:ERVL-MaLR:LTR	0.248131	5.46128	3.24377	0.00131604	0.00204051	-2.84289	F_vs_PRE	TEcounts	Hippocampus
LTR75B:ERVL:LTR	0.250721	2.33397	3.23006	0.00137853	0.00213372	-2.63989	F_vs_PRE	TEcounts	Hippocampus
X5B_LINE:CR1:LINE	0.35707	0.550933	3.23256	0.00136692	0.00211643	-2.34568	F_vs_PRE	TEcounts	Hippocampus
L1MB8:L1:LINE	0.189302	9.50926	2.42829	0.0157721	0.0216244	-5.09762	F_vs_PRE	TEcounts	Hippocampus
HSMAR1:TcMar-Mariner:DNA	0.162456	4.17621	2.41971	0.0161416	0.0221046	-5.07819	F_vs_PRE	TEcounts	Hippocampus
L1MD1:L1:LINE	0.192878	8.50439	2.42538	0.0158968	0.0217881	-5.11153	F_vs_PRE	TEcounts	Hippocampus
HAL1ME:L1:LINE	0.188928	7.91926	2.44746	0.014974	0.0205832	-5.06068	F_vs_PRE	TEcounts	Hippocampus
ERV3-16A3_LTR:ERVL:LTR	0.181361	3.57616	2.45369	0.0147222	0.0202525	-4.95163	F_vs_PRE	TEcounts	Hippocampus
Eulor8:TcMar:DNA	-0.295463	0.713404	-2.455	0.0146699	0.0201825	-4.50481	F_vs_PRE	TEcounts	Hippocampus
L1MA6:L1:LINE	0.220472	7.87686	2.44174	0.0152082	0.0208872	-5.07452	F_vs_PRE	TEcounts	Hippocampus
LTR39:ERV1:LTR	0.161744	4.11266	2.39298	0.0173419	0.0236593	-5.13824	F_vs_PRE	TEcounts	Hippocampus
L1MB1:L1:LINE	0.223585	8.00803	2.39493	0.0172517	0.0235474	-5.18549	F_vs_PRE	TEcounts	Hippocampus
ERV24_Prim-int:ERV1:LTR	-0.210374	2.69178	-2.39634	0.0171868	0.0234599	-4.96687	F_vs_PRE	TEcounts	Hippocampus
MER4D0:ERV1:LTR	-0.17269	3.79125	-2.3856	0.0176868	0.0241024	-5.12794	F_vs_PRE	TEcounts	Hippocampus
UCON84:UCON84:Unknown	0.286591	0.794975	2.3868	0.0176302	0.0240321	-4.69379	F_vs_PRE	TEcounts	Hippocampus
MLT1L-int:ERVL-MaLR:LTR	0.286539	0.329229	2.41666	0.0162748	0.0222796	-4.5587	F_vs_PRE	TEcounts	Hippocampus
MER41-int:ERV1:LTR	0.176914	5.80005	2.40813	0.0166523	0.0227715	-5.14931	F_vs_PRE	TEcounts	Hippocampus
Charlie16a:hAT-Charlie:DNA	0.164467	6.03855	2.41239	0.0164631	0.0225255	-5.14101	F_vs_PRE	TEcounts	Hippocampus
UCON27:UCON27:Unknown	0.266257	1.62435	2.41314	0.0164296	0.0224819	-4.76679	F_vs_PRE	TEcounts	Hippocampus
L1MA5A:L1:LINE	0.193469	7.18046	2.40018	0.017011	0.0232332	-5.17372	F_vs_PRE	TEcounts	Hippocampus
MER115:hAT-Tip100:DNA	0.157017	6.29735	2.40736	0.016687	0.0228134	-5.15436	F_vs_PRE	TEcounts	Hippocampus
MLT1A0-int:ERVL-MaLR:LTR	-0.21428	5.44781	-2.51261	0.0125215	0.0173531	-4.89228	F_vs_PRE	TEcounts	Hippocampus
MLT1B:ERVL-MaLR:LTR	0.179909	8.7915	2.51925	0.0122928	0.0170542	-4.88208	F_vs_PRE	TEcounts	Hippocampus
MER1A:hAT-Charlie:DNA	0.151519	7.27749	2.50597	0.0127539	0.017659	-4.91886	F_vs_PRE	TEcounts	Hippocampus
LTR57:ERVL:LTR	-0.270491	1.51248	-2.51131	0.0125668	0.0174108	-4.48536	F_vs_PRE	TEcounts	Hippocampus
hAT-N1_Mam:hAT-Tip100:DNA	0.212277	4.20085	2.5315	0.0118808	0.0165097	-4.80781	F_vs_PRE	TEcounts	Hippocampus
MLT1O:ERVL-MaLR:LTR	0.171793	6.32049	2.53483	0.0117708	0.0163631	-4.84519	F_vs_PRE	TEcounts	Hippocampus
UCON50:UCON50:Unknown	0.364135	-0.553239	2.53939	0.0116218	0.0161646	-4.12339	F_vs_PRE	TEcounts	Hippocampus
THE1B:ERVL-MaLR:LTR	0.1729	9.16055	2.46807	0.0141557	0.0195106	-5.00485	F_vs_PRE	TEcounts	Hippocampus
MER8:TcMar-Tigger:DNA	0.166386	6.71789	2.47632	0.0138396	0.0190877	-4.99033	F_vs_PRE	TEcounts	Hippocampus
L1PREC2:L1:LINE	0.215657	8.99705	2.48015	0.0136948	0.0188928	-4.97669	F_vs_PRE	TEcounts	Hippocampus
MLT1C-int:ERVL-MaLR:LTR	0.197555	3.66664	2.4594	0.014495	0.0199562	-4.94578	F_vs_PRE	TEcounts	Hippocampus
LTR26B:ERV1:LTR	0.281647	1.80779	2.49558	0.0131252	0.0181477	-4.59918	F_vs_PRE	TEcounts	Hippocampus
MLT2B2:ERVL:LTR	0.173121	5.19672	2.49839	0.013024	0.0180139	-4.9243	F_vs_PRE	TEcounts	Hippocampus
MER63D:hAT-Blackjack:DNA	0.186485	5.10891	2.48443	0.0135346	0.0186849	-4.95632	F_vs_PRE	TEcounts	Hippocampus
L1MA7:L1:LINE	0.216793	8.49698	2.48461	0.013528	0.0186776	-4.96865	F_vs_PRE	TEcounts	Hippocampus
MSTB:ERVL-MaLR:LTR	0.166176	7.69153	2.48702	0.0134385	0.0185612	-4.96522	F_vs_PRE	TEcounts	Hippocampus
LTR85b:Gypsy:LTR	0.192166	4.79403	2.26104	0.0244904	0.0328274	-5.4703	F_vs_PRE	TEcounts	Hippocampus
L1MA2:L1:LINE	0.208468	8.6794	2.2897	0.0227499	0.0306274	-5.42524	F_vs_PRE	TEcounts	Hippocampus
Eulor2B:DNA:DNA?	-0.28083	0.744779	-2.29486	0.0224484	0.0302412	-4.88908	F_vs_PRE	TEcounts	Hippocampus
MER57D:ERV1:LTR	-0.198094	2.14896	-2.2858	0.0229801	0.0309213	-5.14266	F_vs_PRE	TEcounts	Hippocampus
MER134:DNA:DNA?	0.264991	1.63445	2.28458	0.0230524	0.0310143	-5.06562	F_vs_PRE	TEcounts	Hippocampus
L1P3:L1:LINE	0.188071	7.70849	2.28485	0.0230368	0.0309946	-5.43954	F_vs_PRE	TEcounts	Hippocampus
LTR19B:ERV1:LTR	-0.25138	2.08122	-2.23911	0.0258992	0.0345869	-5.22478	F_vs_PRE	TEcounts	Hippocampus
L1PA16:L1:LINE	0.197954	9.62	2.24021	0.0258272	0.0344939	-5.52886	F_vs_PRE	TEcounts	Hippocampus
MER96B:hAT-Tip100:DNA	0.151994	5.24424	2.24083	0.0257862	0.0344439	-5.52531	F_vs_PRE	TEcounts	Hippocampus
MLT1L:ERVL-MaLR:LTR	0.146597	7.76921	2.2419	0.0257162	0.03436	-5.53517	F_vs_PRE	TEcounts	Hippocampus
MER77:ERVL:LTR	0.152486	4.88614	2.24176	0.0257254	0.0343692	-5.51536	F_vs_PRE	TEcounts	Hippocampus
MER70A:ERVL:LTR	-0.165354	2.73105	-2.23672	0.0260569	0.0347861	-5.33909	F_vs_PRE	TEcounts	Hippocampus
MSTA1:ERVL-MaLR:LTR	-0.161588	3.93807	-2.25044	0.0251629	0.0336599	-5.44862	F_vs_PRE	TEcounts	Hippocampus
ERVL-B4-int:ERVL:LTR	-0.165996	6.83004	-2.25133	0.025106	0.0335869	-5.5137	F_vs_PRE	TEcounts	Hippocampus
L1PA11:L1:LINE	0.162623	8.03569	2.25191	0.0250689	0.0335388	-5.51249	F_vs_PRE	TEcounts	Hippocampus
THE1C:ERVL-MaLR:LTR	0.171114	8.21756	2.35781	0.0190403	0.0258488	-5.27158	F_vs_PRE	TEcounts	Hippocampus
MER45A:hAT-Tip100:DNA	0.14893	6.12681	2.34067	0.0199203	0.0269886	-5.30913	F_vs_PRE	TEcounts	Hippocampus
Tigger14a:TcMar-Tigger:DNA	0.202111	5.73591	2.34394	0.0197494	0.026766	-5.29836	F_vs_PRE	TEcounts	Hippocampus
ORSL:hAT-Tip100:DNA	0.168566	4.37747	2.34633	0.019626	0.0266037	-5.26148	F_vs_PRE	TEcounts	Hippocampus
FordPrefect:hAT-Tip100:DNA	0.434659	4.82434	2.34866	0.019506	0.026451	-5.26331	F_vs_PRE	TEcounts	Hippocampus
LTR2C:ERV1:LTR	0.179813	2.38525	2.3718	0.018348	0.024962	-4.99087	F_vs_PRE	TEcounts	Hippocampus
MER61D:ERV1:LTR	-0.226527	2.25758	-2.37332	0.0182742	0.0248639	-4.95011	F_vs_PRE	TEcounts	Hippocampus
THE1A:ERVL-MaLR:LTR	0.159133	6.84937	2.37686	0.018103	0.0246438	-5.22792	F_vs_PRE	TEcounts	Hippocampus
X8_LINE:CR1:LINE	0.20182	2.61252	2.37353	0.0182642	0.024855	-5.02022	F_vs_PRE	TEcounts	Hippocampus
Tigger18a:TcMar-Tigger:DNA	0.186687	5.90715	2.36105	0.0188781	0.0256419	-5.26038	F_vs_PRE	TEcounts	Hippocampus
UCON80_AMi:UCON80_AMi:Unknown	0.233099	2.71449	2.36448	0.0187074	0.0254232	-5.05413	F_vs_PRE	TEcounts	Hippocampus
LTR14C:ERVK:LTR	-0.37189	-0.233223	-2.31083	0.0215367	0.0290689	-4.67868	F_vs_PRE	TEcounts	Hippocampus
L1MC1:L1:LINE	0.197336	9.31466	2.31133	0.0215086	0.0290343	-5.37189	F_vs_PRE	TEcounts	Hippocampus
MER4E:ERV1:LTR	0.182198	4.68326	2.30687	0.0217595	0.0293582	-5.36348	F_vs_PRE	TEcounts	Hippocampus
MLT2B3:ERVL:LTR	0.144872	6.03273	2.31704	0.0211911	0.028624	-5.36263	F_vs_PRE	TEcounts	Hippocampus
LTR71B:ERV1:LTR	0.207559	2.03417	2.29788	0.0222732	0.0300165	-5.10636	F_vs_PRE	TEcounts	Hippocampus
HSMAR2:TcMar-Mariner:DNA	0.185881	6.70081	2.30198	0.0220375	0.0297142	-5.39997	F_vs_PRE	TEcounts	Hippocampus
HERVL-int:ERVL:LTR	-0.158149	7.26499	-2.33505	0.020216	0.0273673	-5.32537	F_vs_PRE	TEcounts	Hippocampus
GSAT:centr:Satellite	-0.436375	-0.950689	-2.32374	0.0208236	0.0281513	-4.54197	F_vs_PRE	TEcounts	Hippocampus
Kanga1:TcMar-Tc2:DNA	0.226024	4.13612	2.73751	0.00656935	0.00941098	-4.27307	F_vs_PRE	TEcounts	Hippocampus
UCON5:UCON5:Unknown	0.29065	2.0909	2.74209	0.00648078	0.00928873	-4.00913	F_vs_PRE	TEcounts	Hippocampus
MER97a:hAT-Tip100:DNA	-0.303062	3.10384	-2.74233	0.00647607	0.00928244	-4.15666	F_vs_PRE	TEcounts	Hippocampus
LTR82B:ERVL:LTR	0.210723	4.38846	2.73635	0.00659195	0.00944101	-4.28977	F_vs_PRE	TEcounts	Hippocampus
UCON85:UCON85:Unknown	-0.449253	-1.37972	-2.75757	0.00618925	0.0088984	-3.40606	F_vs_PRE	TEcounts	Hippocampus
UCON29:PiggyBac:DNA	0.240745	3.25228	2.75207	0.00629139	0.00903576	-4.15506	F_vs_PRE	TEcounts	Hippocampus
L1MEb:L1:LINE	0.214577	5.61242	2.74427	0.00643894	0.00923614	-4.29915	F_vs_PRE	TEcounts	Hippocampus
MER76-int:ERVL:LTR	-0.27343	0.870175	-2.7483	0.00636222	0.00913247	-3.78984	F_vs_PRE	TEcounts	Hippocampus
LTR33:ERVL:LTR	0.192652	7.54111	2.75968	0.00615043	0.00884481	-4.26489	F_vs_PRE	TEcounts	Hippocampus
UCON57:UCON57:Unknown	0.422385	-0.512668	2.70495	0.00723138	0.0103054	-3.70339	F_vs_PRE	TEcounts	Hippocampus
L1M8:L1:LINE	0.248065	6.25041	2.70745	0.00717849	0.0102346	-4.40183	F_vs_PRE	TEcounts	Hippocampus
LTR26D:ERV1:LTR	-0.299989	0.880034	-2.69421	0.00746266	0.0106203	-3.91827	F_vs_PRE	TEcounts	Hippocampus
ALR/Alpha:centr:Satellite	-0.5025	8.26082	-2.69458	0.00745456	0.0106098	-4.43721	F_vs_PRE	TEcounts	Hippocampus
LTR3B_:ERVK:LTR	0.221121	2.52253	2.72473	0.00682247	0.00975026	-4.13087	F_vs_PRE	TEcounts	Hippocampus
MER63C:hAT-Blackjack:DNA	0.258171	5.19732	2.71898	0.00693909	0.00990954	-4.36013	F_vs_PRE	TEcounts	Hippocampus
UCON76:UCON76:Unknown	0.275252	1.81907	2.71208	0.00708164	0.0101038	-4.04925	F_vs_PRE	TEcounts	Hippocampus
MLT1H-int:ERVL-MaLR:LTR	0.221172	3.21574	2.71693	0.00698122	0.00996723	-4.24444	F_vs_PRE	TEcounts	Hippocampus
Arthur1:hAT-Tip100:DNA	-0.227325	5.41053	-2.8066	0.0053425	0.00774104	-4.12639	F_vs_PRE	TEcounts	Hippocampus
MER39:ERV1:LTR	0.200563	5.71001	2.80695	0.00533686	0.00773443	-4.12989	F_vs_PRE	TEcounts	Hippocampus
LTR26:ERV1:LTR	0.220445	3.1131	2.80731	0.00533099	0.00772669	-3.98666	F_vs_PRE	TEcounts	Hippocampus
L1ME3:L1:LINE	0.227611	8.33473	2.80419	0.00538146	0.00779395	-4.14213	F_vs_PRE	TEcounts	Hippocampus
HERVL18-int:ERVL:LTR	0.251535	3.49221	2.79727	0.00549502	0.00795001	-4.06345	F_vs_PRE	TEcounts	Hippocampus
Charlie13b:hAT-Charlie:DNA	0.2113	3.87374	2.80363	0.00539058	0.00780558	-4.07555	F_vs_PRE	TEcounts	Hippocampus
HERVIP10F-int:ERV1:LTR	0.3601	5.23943	2.79997	0.00545037	0.00788898	-4.14315	F_vs_PRE	TEcounts	Hippocampus
L1MEa:L1:LINE	-0.345139	3.8959	-2.82233	0.00509401	0.00740658	-4.02376	F_vs_PRE	TEcounts	Hippocampus
UCON11:TcMar-Tigger:DNA	-0.325602	-0.352407	-2.77231	0.0059226	0.00853381	-3.53233	F_vs_PRE	TEcounts	Hippocampus
MamRep1151:LTR:LTR?	0.273816	3.88354	2.77331	0.00590502	0.0085102	-4.16057	F_vs_PRE	TEcounts	Hippocampus
MLT1G1:ERVL-MaLR:LTR	0.191748	6.40757	2.77436	0.00588646	0.008486	-4.22319	F_vs_PRE	TEcounts	Hippocampus
MER34A1:ERV1:LTR	-0.225794	3.40593	-2.79315	0.00556364	0.00804563	-4.05528	F_vs_PRE	TEcounts	Hippocampus
L1PA13:L1:LINE	0.22675	9.02515	2.7939	0.00555106	0.00802785	-4.16637	F_vs_PRE	TEcounts	Hippocampus
HUERS-P1-int:ERV1:LTR	-0.227452	3.65541	-2.78058	0.00577771	0.0083355	-4.11502	F_vs_PRE	TEcounts	Hippocampus
LTR15:ERV1:LTR	0.214545	2.36578	2.78541	0.00569454	0.00822294	-3.94239	F_vs_PRE	TEcounts	Hippocampus
L1ME3A:L1:LINE	0.203452	8.86388	2.58937	0.0100955	0.0141527	-4.70588	F_vs_PRE	TEcounts	Hippocampus
MER6C:TcMar-Tigger:DNA	0.269876	1.92552	2.59028	0.0100695	0.014119	-4.38055	F_vs_PRE	TEcounts	Hippocampus
LTR14A:ERVK:LTR	0.276965	0.37727	2.57612	0.0104815	0.0146674	-4.16934	F_vs_PRE	TEcounts	Hippocampus
CR1-11_Crp:CR1:LINE	0.442695	-0.935233	2.60772	0.00958186	0.0134714	-3.89726	F_vs_PRE	TEcounts	Hippocampus
GSATII:centr:Satellite	0.287243	3.2194	2.55537	0.0111128	0.0154987	-4.65832	F_vs_PRE	TEcounts	Hippocampus
L1MC4a:L1:LINE	0.205812	8.84036	2.5416	0.0115503	0.016073	-4.82621	F_vs_PRE	TEcounts	Hippocampus
MER11C:ERVK:LTR	0.185407	5.86426	2.54423	0.0114654	0.015961	-4.81901	F_vs_PRE	TEcounts	Hippocampus
AluYh3a3:Alu:SINE	0.197207	2.86855	2.56975	0.0106718	0.014917	-4.58208	F_vs_PRE	TEcounts	Hippocampus
HERV9-int:ERV1:LTR	-0.217481	4.18864	-2.56622	0.0107785	0.0150588	-4.70798	F_vs_PRE	TEcounts	Hippocampus
MER30B:hAT-Charlie:DNA	0.181206	2.9389	2.57215	0.0105998	0.0148221	-4.58692	F_vs_PRE	TEcounts	Hippocampus
LTR1F2:ERV1:LTR	0.248235	2.82265	2.5614	0.0109261	0.0152524	-4.59654	F_vs_PRE	TEcounts	Hippocampus
Tigger12:TcMar-Tigger:DNA	0.210723	5.55287	2.66496	0.00812676	0.0115163	-4.50772	F_vs_PRE	TEcounts	Hippocampus
Eulor2C:DNA:DNA?	0.339324	1.13774	2.67018	0.0080045	0.0113509	-4.05575	F_vs_PRE	TEcounts	Hippocampus
MER113:hAT-Charlie:DNA	0.215118	7.01061	2.66118	0.00821644	0.011636	-4.52564	F_vs_PRE	TEcounts	Hippocampus
AluYb8:Alu:SINE	0.187084	5.489	2.6838	0.00769322	0.0109295	-4.45825	F_vs_PRE	TEcounts	Hippocampus
L1PB2:L1:LINE	0.223076	7.16505	2.6857	0.00765074	0.0108723	-4.46174	F_vs_PRE	TEcounts	Hippocampus
MSTB1:ERVL-MaLR:LTR	0.187522	6.91291	2.6787	0.00780856	0.011084	-4.47967	F_vs_PRE	TEcounts	Hippocampus
LTR16E2:ERVL:LTR	0.199633	5.42221	2.67904	0.00780086	0.0110742	-4.4696	F_vs_PRE	TEcounts	Hippocampus
LTR48B:ERV1:LTR	0.203494	4.56035	2.68032	0.00777167	0.0110355	-4.44482	F_vs_PRE	TEcounts	Hippocampus
Zaphod2:hAT-Tip100:DNA	0.20816	3.4613	2.62318	0.00916757	0.0129168	-4.51643	F_vs_PRE	TEcounts	Hippocampus
LTR77:ERV1:LTR	-0.259124	0.978676	-2.62713	0.00906412	0.012781	-4.11439	F_vs_PRE	TEcounts	Hippocampus
Helitron1Nb_Mam:Helitron:RC	0.270103	2.9564	2.62885	0.0090196	0.0127207	-4.44517	F_vs_PRE	TEcounts	Hippocampus
MER44D:TcMar-Tigger:DNA	0.194756	4.82948	2.64409	0.00863248	0.0121993	-4.54794	F_vs_PRE	TEcounts	Hippocampus
MER68B:ERVL:LTR	0.198237	3.88846	2.6329	0.00891528	0.0125835	-4.53094	F_vs_PRE	TEcounts	Hippocampus
LTR22B2:ERVK:LTR	0.329963	-0.288056	2.69029	0.00754877	0.0107359	-3.77338	F_vs_PRE	TEcounts	Hippocampus
MER70C:ERVL:LTR	0.284186	2.9523	3.4552	0.000631213	0.00100991	-2.00137	F_vs_PRE	TEcounts	Hippocampus
Eulor2A:DNA:DNA?	0.525533	1.52324	4.34893	1.89049e-05	3.49227e-05	1.52671	F_vs_PRE	TEcounts	Hippocampus
MER91A:hAT-Tip100:DNA	0.279421	6.43498	4.34926	1.88784e-05	3.48759e-05	1.15544	F_vs_PRE	TEcounts	Hippocampus
HERV1_I-int:ERV1:LTR	0.808784	1.95146	4.35047	1.87812e-05	3.47038e-05	1.45404	F_vs_PRE	TEcounts	Hippocampus
MER52A:ERV1:LTR	0.320292	6.42598	4.34022	1.96231e-05	3.62006e-05	1.11843	F_vs_PRE	TEcounts	Hippocampus
UCON46:UCON46:Unknown	-0.617311	0.364007	-4.35815	1.81725e-05	3.36476e-05	1.76901	F_vs_PRE	TEcounts	Hippocampus
LTR43B:ERV1:LTR	0.566041	1.78781	4.35241	1.86257e-05	3.44424e-05	1.50717	F_vs_PRE	TEcounts	Hippocampus
L4_A_Mam:RTE-X:LINE	0.319754	8.04312	4.35565	1.83686e-05	3.39976e-05	1.18073	F_vs_PRE	TEcounts	Hippocampus
Tigger5:TcMar-Tigger:DNA	0.296242	4.29308	4.29568	2.37204e-05	4.34969e-05	0.977397	F_vs_PRE	TEcounts	Hippocampus
HERVK11D-int:ERVK:LTR	-1.02858	-0.0946856	-4.29634	2.36538e-05	4.33885e-05	1.61034	F_vs_PRE	TEcounts	Hippocampus
UCON15:UCON15:Unknown	0.564044	-0.0518792	4.27953	2.53986e-05	4.64554e-05	1.48897	F_vs_PRE	TEcounts	Hippocampus
MER63A:hAT-Blackjack:DNA	0.308389	6.5027	4.28869	2.44328e-05	4.47573e-05	0.908733	F_vs_PRE	TEcounts	Hippocampus
MIR:MIR:SINE	0.321595	12.5246	4.43628	1.2968e-05	2.42817e-05	1.55334	F_vs_PRE	TEcounts	Hippocampus
UCON96:UCON96:Unknown	0.653497	-0.914909	4.43417	1.30875e-05	2.45007e-05	2.23901	F_vs_PRE	TEcounts	Hippocampus
MamRep1161:TcMar-Tigger:DNA	0.981332	-2.49829	4.44713	1.23692e-05	2.32014e-05	2.56379	F_vs_PRE	TEcounts	Hippocampus
MER63B:hAT-Blackjack:DNA	0.311103	5.93147	4.38463	1.62173e-05	3.01439e-05	1.30351	F_vs_PRE	TEcounts	Hippocampus
MER20B:hAT-Charlie:DNA	0.331884	7.03301	4.38832	1.59616e-05	2.96879e-05	1.3145	F_vs_PRE	TEcounts	Hippocampus
L1ME4b:L1:LINE	0.349756	9.36067	4.41047	1.45046e-05	2.70671e-05	1.41417	F_vs_PRE	TEcounts	Hippocampus
MamGypLTR1d:Gypsy:LTR	-0.357713	3.12369	-4.41486	1.42314e-05	2.65729e-05	1.5786	F_vs_PRE	TEcounts	Hippocampus
Kanga1b:TcMar-Tc2:DNA	0.388374	3.48186	4.39699	1.53751e-05	2.86346e-05	1.45155	F_vs_PRE	TEcounts	Hippocampus
MLT1G3-int:ERVL-MaLR:LTR	0.463236	2.46825	4.17434	3.94488e-05	7.07802e-05	0.677265	F_vs_PRE	TEcounts	Hippocampus
Kanga1a:TcMar-Tc2:DNA	0.363403	5.01823	4.17532	3.92892e-05	7.0507e-05	0.471118	F_vs_PRE	TEcounts	Hippocampus
L1MC5a:L1:LINE	0.328274	9.07511	4.1716	3.99001e-05	7.15543e-05	0.445432	F_vs_PRE	TEcounts	Hippocampus
Charlie19a:hAT-Charlie:DNA	0.326366	5.89764	4.19982	3.54861e-05	6.39497e-05	0.555773	F_vs_PRE	TEcounts	Hippocampus
UCON31:UCON31:Unknown	0.417809	1.54661	4.13554	4.63041e-05	8.25289e-05	0.675829	F_vs_PRE	TEcounts	Hippocampus
MER5A1:hAT-Charlie:DNA	0.267605	8.83727	4.13676	4.60712e-05	8.21343e-05	0.306698	F_vs_PRE	TEcounts	Hippocampus
AluYc3:Alu:SINE	0.273437	3.51206	4.1374	4.59499e-05	8.1923e-05	0.401556	F_vs_PRE	TEcounts	Hippocampus
ACRO1:acro:Satellite	1.20562	-2.33693	4.13135	4.71083e-05	8.38895e-05	1.29086	F_vs_PRE	TEcounts	Hippocampus
PRIMAX-int:ERV1:LTR	0.474963	0.668444	4.12559	4.82358e-05	8.58176e-05	0.778257	F_vs_PRE	TEcounts	Hippocampus
AluYh9:Alu:SINE	0.458819	0.129374	4.13982	4.54946e-05	8.11617e-05	0.910669	F_vs_PRE	TEcounts	Hippocampus
MLT1J-int:ERVL-MaLR:LTR	-0.336248	4.36697	-4.15109	4.34293e-05	7.76362e-05	0.400428	F_vs_PRE	TEcounts	Hippocampus
CR1-16_AMi:CR1:LINE	0.385203	3.84714	4.14261	4.49754e-05	8.02803e-05	0.393537	F_vs_PRE	TEcounts	Hippocampus
LTR90A:LTR:LTR	0.326357	4.12953	4.14378	4.47579e-05	7.99119e-05	0.380189	F_vs_PRE	TEcounts	Hippocampus
X7D_LINE:CR1:LINE	-0.478407	0.7531	-4.24923	2.88586e-05	5.25234e-05	1.27062	F_vs_PRE	TEcounts	Hippocampus
HERV1_LTRc:ERV1:LTR	0.582741	-1.06082	4.24535	2.93335e-05	5.33504e-05	1.50406	F_vs_PRE	TEcounts	Hippocampus
LTR06:ERV1:LTR	-0.918262	0.0218163	-4.24309	2.96132e-05	5.38387e-05	1.38298	F_vs_PRE	TEcounts	Hippocampus
L1M6B:L1:LINE	0.307823	4.92604	4.27309	2.60989e-05	4.76787e-05	0.863855	F_vs_PRE	TEcounts	Hippocampus
X7A_LINE:CR1:LINE	0.333876	5.34373	4.25578	2.80747e-05	5.11745e-05	0.785095	F_vs_PRE	TEcounts	Hippocampus
MER67C:ERV1:LTR	0.337663	4.50508	4.25866	2.77371e-05	5.05911e-05	0.818534	F_vs_PRE	TEcounts	Hippocampus
Mam_R4:Dong-R4:LINE	0.374827	4.18682	4.26079	2.74892e-05	5.01517e-05	0.840097	F_vs_PRE	TEcounts	Hippocampus
Chompy-7_Croc:PIF-Harbinger:DNA	1.00386	-1.72084	4.26273	2.72654e-05	4.97528e-05	1.66618	F_vs_PRE	TEcounts	Hippocampus
MER103C:hAT-Charlie:DNA	0.335051	8.27785	4.21723	3.30004e-05	5.96873e-05	0.621886	F_vs_PRE	TEcounts	Hippocampus
Charlie24:hAT-Charlie:DNA	0.335346	5.64225	4.21823	3.28626e-05	5.94456e-05	0.631409	F_vs_PRE	TEcounts	Hippocampus
L1ME1:L1:LINE	0.344268	10.4185	4.20813	3.42786e-05	6.1894e-05	0.6021	F_vs_PRE	TEcounts	Hippocampus
LSAU:Satellite:Satellite	0.674256	0.403852	4.2202	3.25942e-05	5.89749e-05	1.19268	F_vs_PRE	TEcounts	Hippocampus
SVA_B:SVA:Retroposon	0.255077	4.38065	4.22996	3.12893e-05	5.67352e-05	0.707577	F_vs_PRE	TEcounts	Hippocampus
LTR27E:ERV1:LTR	-0.35269	1.89303	-4.23481	3.06601e-05	5.56561e-05	1.02743	F_vs_PRE	TEcounts	Hippocampus
D20S16:Satellite:Satellite	1.05999	-1.11278	4.71316	3.77573e-06	7.39804e-06	3.48258	F_vs_PRE	TEcounts	Hippocampus
MamRTE1:RTE-BovB:LINE	0.348854	8.52185	4.70992	3.83195e-06	7.50308e-06	2.68648	F_vs_PRE	TEcounts	Hippocampus
LTR75_1:ERV1:LTR	-0.370925	1.06633	-4.73179	3.46755e-06	6.8177e-06	3.25109	F_vs_PRE	TEcounts	Hippocampus
LTR1E:ERV1:LTR	0.453104	3.94518	4.73717	3.38325e-06	6.65762e-06	2.86439	F_vs_PRE	TEcounts	Hippocampus
UCON89:hAT:DNA	0.69598	-0.0889013	4.74014	3.3375e-06	6.57017e-06	3.43449	F_vs_PRE	TEcounts	Hippocampus
L3b:CR1:LINE	0.351719	8.73622	4.72924	3.50822e-06	6.89458e-06	2.7725	F_vs_PRE	TEcounts	Hippocampus
PrimLTR79:ERV1:LTR	-0.61983	-0.0264646	-4.72469	3.58195e-06	7.03227e-06	3.39302	F_vs_PRE	TEcounts	Hippocampus
LTR49-int:ERV1:LTR	0.394961	5.09459	4.72601	3.5604e-06	6.99139e-06	2.76914	F_vs_PRE	TEcounts	Hippocampus
L1ME3B:L1:LINE	0.384186	8.46993	4.66578	4.68267e-06	9.10432e-06	2.49341	F_vs_PRE	TEcounts	Hippocampus
LTR73:ERV1:LTR	-0.669733	0.435955	-4.66947	4.60523e-06	8.96162e-06	3.07091	F_vs_PRE	TEcounts	Hippocampus
HERVL66-int:ERVL:LTR	0.458173	1.26556	4.65618	4.8905e-06	9.48914e-06	2.87071	F_vs_PRE	TEcounts	Hippocampus
AluJb:Alu:SINE	0.33011	12.157	4.66085	4.78844e-06	9.2999e-06	2.50564	F_vs_PRE	TEcounts	Hippocampus
MER85:PiggyBac:DNA	0.356226	4.94699	4.68649	4.26313e-06	8.31619e-06	2.60016	F_vs_PRE	TEcounts	Hippocampus
MSR1:Satellite:Satellite	0.593696	2.14524	4.6955	4.09195e-06	7.99529e-06	2.90207	F_vs_PRE	TEcounts	Hippocampus
Charlie17a:hAT-Charlie:DNA	0.308133	5.33935	4.67849	4.42078e-06	8.6097e-06	2.55672	F_vs_PRE	TEcounts	Hippocampus
L1MB4:L1:LINE	0.366802	8.47701	4.67981	4.39437e-06	8.56115e-06	2.55448	F_vs_PRE	TEcounts	Hippocampus
UCON86:L2:LINE	0.528149	0.283513	4.68196	4.35169e-06	8.48145e-06	3.1272	F_vs_PRE	TEcounts	Hippocampus
MIR3:MIR:SINE	0.321065	11.3219	4.74236	3.30366e-06	6.50591e-06	2.85379	F_vs_PRE	TEcounts	Hippocampus
UCON107:hAT-Tag1:DNA	0.486894	2.16529	4.81681	2.34348e-06	4.6678e-06	3.43229	F_vs_PRE	TEcounts	Hippocampus
MER113B:hAT-Charlie:DNA	0.400483	4.07381	4.80001	2.53314e-06	5.03267e-06	3.13502	F_vs_PRE	TEcounts	Hippocampus
MIRc:MIR:SINE	0.343665	11.6619	4.8325	2.17863e-06	4.3506e-06	3.25857	F_vs_PRE	TEcounts	Hippocampus
L4_C_Mam:RTE-X:LINE	0.372609	7.5582	4.83295	2.17409e-06	4.34184e-06	3.22976	F_vs_PRE	TEcounts	Hippocampus
UCON100:DNA:DNA?	1.21317	-2.1017	4.83482	2.15531e-06	4.30583e-06	4.16239	F_vs_PRE	TEcounts	Hippocampus
LTR62:ERVL:LTR	0.43657	2.10245	4.82889	2.21558e-06	4.42316e-06	3.50101	F_vs_PRE	TEcounts	Hippocampus
MER39B:ERV1:LTR	0.329316	4.57107	4.82011	2.30784e-06	4.59999e-06	3.20062	F_vs_PRE	TEcounts	Hippocampus
UCON56:UCON56:Unknown	-1.18074	-2.52392	-4.82363	2.27041e-06	4.52726e-06	4.26446	F_vs_PRE	TEcounts	Hippocampus
MER61B:ERV1:LTR	-0.343937	3.13414	-4.78531	2.71133e-06	5.37404e-06	3.17032	F_vs_PRE	TEcounts	Hippocampus
MER102a:hAT-Charlie:DNA	0.327516	6.69178	4.77995	2.77924e-06	5.50446e-06	2.99394	F_vs_PRE	TEcounts	Hippocampus
Charlie7a:hAT-Charlie:DNA	0.386144	5.1814	4.52951	8.61577e-06	1.63757e-05	1.91831	F_vs_PRE	TEcounts	Hippocampus
LTR26C:ERV1:LTR	-0.442348	0.933696	-4.53081	8.56621e-06	1.62869e-05	2.40913	F_vs_PRE	TEcounts	Hippocampus
Charlie26a:hAT-Charlie:DNA	0.352374	3.6933	4.51745	9.08699e-06	1.72349e-05	1.93543	F_vs_PRE	TEcounts	Hippocampus
Tigger16a:TcMar-Tigger:DNA	0.348207	6.46981	4.51799	9.06545e-06	1.71963e-05	1.85804	F_vs_PRE	TEcounts	Hippocampus
MamTip1:hAT-Tip100:DNA	0.350293	4.29934	4.51871	9.03668e-06	1.71451e-05	1.90017	F_vs_PRE	TEcounts	Hippocampus
MER2B:TcMar-Tigger:DNA	0.353217	5.63892	4.55837	7.58117e-06	1.44792e-05	2.03493	F_vs_PRE	TEcounts	Hippocampus
MLT1F:ERVL-MaLR:LTR	0.304038	6.72427	4.55875	7.56832e-06	1.44566e-05	2.03038	F_vs_PRE	TEcounts	Hippocampus
MARNA:TcMar-Mariner:DNA	0.343546	7.1335	4.54304	8.11492e-06	1.54575e-05	1.96273	F_vs_PRE	TEcounts	Hippocampus
L1MC5:L1:LINE	0.358056	8.81845	4.48594	1.04386e-05	1.97009e-05	1.72546	F_vs_PRE	TEcounts	Hippocampus
LTR68:ERV1:LTR	0.412245	3.48327	4.48884	1.03064e-05	1.94685e-05	1.83636	F_vs_PRE	TEcounts	Hippocampus
L1MC4:L1:LINE	0.347923	9.72553	4.47111	1.11396e-05	2.09745e-05	1.67014	F_vs_PRE	TEcounts	Hippocampus
MER34D:ERV1:LTR	0.421359	2.5129	4.47363	1.10172e-05	2.07507e-05	1.89308	F_vs_PRE	TEcounts	Hippocampus
MamGypLTR1a:Gypsy:LTR	-0.355766	4.1517	-4.47473	1.09641e-05	2.06534e-05	1.72905	F_vs_PRE	TEcounts	Hippocampus
MER112:hAT-Charlie:DNA	0.363326	7.19391	4.48155	1.06415e-05	2.00679e-05	1.70266	F_vs_PRE	TEcounts	Hippocampus
MER106B:hAT-Charlie:DNA	0.334428	4.63381	4.48077	1.06779e-05	2.01341e-05	1.72622	F_vs_PRE	TEcounts	Hippocampus
LTR61:ERV1:LTR	0.379519	2.27693	4.50768	9.4872e-06	1.79726e-05	2.07561	F_vs_PRE	TEcounts	Hippocampus
Tigger13a:TcMar-Tigger:DNA	0.357992	7.05987	4.49329	1.01072e-05	1.91044e-05	1.7522	F_vs_PRE	TEcounts	Hippocampus
MamTip3:hAT-Tip100:DNA	-0.348906	5.00476	-4.49477	1.00416e-05	1.8989e-05	1.77732	F_vs_PRE	TEcounts	Hippocampus
LTR8B:ERV1:LTR	-0.343253	5.28306	-4.6118	5.97209e-06	1.15054e-05	2.27038	F_vs_PRE	TEcounts	Hippocampus
MamRep605:LTR:LTR?	0.314902	6.84303	4.61295	5.9413e-06	1.14476e-05	2.26259	F_vs_PRE	TEcounts	Hippocampus
L1MC2:L1:LINE	0.409783	7.77567	4.62781	5.5578e-06	1.07397e-05	2.32641	F_vs_PRE	TEcounts	Hippocampus
Tigger17a:TcMar-Tigger:DNA	0.345763	7.07485	4.64512	5.14094e-06	9.95625e-06	2.40127	F_vs_PRE	TEcounts	Hippocampus
UCON26:UCON26:Unknown	0.465212	1.31272	4.63237	5.44493e-06	1.05258e-05	2.75931	F_vs_PRE	TEcounts	Hippocampus
AluYk2:Alu:SINE	0.328476	3.70766	4.63353	5.41648e-06	1.04729e-05	2.42976	F_vs_PRE	TEcounts	Hippocampus
LTR51:ERV1:LTR	0.375769	2.80159	4.60579	6.13522e-06	1.18094e-05	2.41322	F_vs_PRE	TEcounts	Hippocampus
MER33:hAT-Charlie:DNA	0.36897	8.03227	4.57034	7.1878e-06	1.37599e-05	2.07988	F_vs_PRE	TEcounts	Hippocampus
MER51E:ERV1:LTR	0.336601	2.09402	4.5703	7.18922e-06	1.37617e-05	2.36648	F_vs_PRE	TEcounts	Hippocampus
MER57C2:ERV1:LTR	-0.359766	2.86126	-4.56954	7.21339e-06	1.38071e-05	2.26388	F_vs_PRE	TEcounts	Hippocampus
Tigger16b:TcMar-Tigger:DNA	0.356671	5.84924	4.56199	7.45995e-06	1.42581e-05	2.04857	F_vs_PRE	TEcounts	Hippocampus
MER74B:ERVL:LTR	0.356101	3.95659	4.5823	6.81481e-06	1.30772e-05	2.19076	F_vs_PRE	TEcounts	Hippocampus
MER68-int:ERVL:LTR	0.290201	2.9973	4.58741	6.66094e-06	1.27931e-05	2.30819	F_vs_PRE	TEcounts	Hippocampus
LTR105_Mam:ERVL:LTR	0.272616	3.31429	3.66086	0.000298138	0.000493264	-1.34292	F_vs_PRE	TEcounts	Hippocampus
LTR40a:ERVL:LTR	0.279544	5.63958	3.6653	0.000293237	0.000485658	-1.4425	F_vs_PRE	TEcounts	Hippocampus
L1PA15-16:L1:LINE	0.334421	5.45665	3.65302	0.000306987	0.000507203	-1.48416	F_vs_PRE	TEcounts	Hippocampus
AluYk11:Alu:SINE	0.239751	4.068	3.68063	0.000276898	0.000459604	-1.34153	F_vs_PRE	TEcounts	Hippocampus
Eulor9B:DNA:DNA	0.501476	-0.290482	3.68262	0.000274835	0.000456417	-0.728595	F_vs_PRE	TEcounts	Hippocampus
MLT1F-int:ERVL-MaLR:LTR	0.291127	3.79618	3.62827	0.000336549	0.000553817	-1.50676	F_vs_PRE	TEcounts	Hippocampus
MER74C:ERVL:LTR	-0.33279	1.49609	-3.64198	0.000319855	0.000527676	-1.12583	F_vs_PRE	TEcounts	Hippocampus
LTR19C:ERV1:LTR	0.341385	1.62175	3.65016	0.000310268	0.00051233	-1.12437	F_vs_PRE	TEcounts	Hippocampus
CR1_Mam:CR1:LINE	0.308548	6.6258	3.73012	0.000229794	0.000384551	-1.21918	F_vs_PRE	TEcounts	Hippocampus
MER50:ERV1:LTR	0.249716	5.33619	3.73037	0.000229575	0.000384246	-1.20884	F_vs_PRE	TEcounts	Hippocampus
Tigger3d:TcMar-Tigger:DNA	0.290348	3.61683	3.73081	0.000229193	0.000383635	-1.12817	F_vs_PRE	TEcounts	Hippocampus
L1MB7:L1:LINE	0.29777	10.0452	3.76419	0.000201874	0.000339728	-1.08381	F_vs_PRE	TEcounts	Hippocampus
Kanga2_a:TcMar-Tc2:DNA	0.334665	5.93847	3.75096	0.000212311	0.000356539	-1.14112	F_vs_PRE	TEcounts	Hippocampus
L1MC:L1:LINE	0.321938	7.64542	3.75714	0.000207378	0.000348561	-1.12345	F_vs_PRE	TEcounts	Hippocampus
MER58A:hAT-Charlie:DNA	0.24735	8.9454	3.70581	0.00025189	0.000419792	-1.30157	F_vs_PRE	TEcounts	Hippocampus
MER9B:ERVK:LTR	-0.5029	-0.302045	-3.69273	0.000264604	0.00044024	-0.669084	F_vs_PRE	TEcounts	Hippocampus
MER136:DNA:DNA	-0.624715	-1.33638	-3.72511	0.000234193	0.000391731	-0.383416	F_vs_PRE	TEcounts	Hippocampus
MamRep4096:hAT-Tip100:DNA	0.312641	4.96414	3.72607	0.00023334	0.000390327	-1.21664	F_vs_PRE	TEcounts	Hippocampus
MamGypLTR1b:Gypsy:LTR	-0.269085	3.69677	-3.76832	0.00019872	0.000334655	-0.993031	F_vs_PRE	TEcounts	Hippocampus
L1MB3:L1:LINE	0.274657	9.42859	3.50672	0.000524784	0.000846653	-1.98707	F_vs_PRE	TEcounts	Hippocampus
L1M5:L1:LINE	0.297178	10.7513	3.49812	0.000541299	0.000871856	-2.00324	F_vs_PRE	TEcounts	Hippocampus
LTR42:ERVL:LTR	0.211902	3.12843	3.50209	0.000533618	0.000860327	-1.86644	F_vs_PRE	TEcounts	Hippocampus
MER44B:TcMar-Tigger:DNA	0.251287	6.60219	3.52797	0.000485995	0.000786867	-1.92264	F_vs_PRE	TEcounts	Hippocampus
UCON28a:UCON28a:Unknown	0.375439	2.19774	3.46643	0.000606422	0.000972251	-1.85205	F_vs_PRE	TEcounts	Hippocampus
AluYc:Alu:SINE	0.247737	6.35158	3.46907	0.000600734	0.0009634	-2.12026	F_vs_PRE	TEcounts	Hippocampus
UCON63:UCON63:Unknown	0.953716	-2.91259	3.47232	0.000593794	0.000952643	-0.978716	F_vs_PRE	TEcounts	Hippocampus
MER68C:ERVL:LTR	0.416116	0.311054	3.45827	0.000624347	0.000999373	-1.5778	F_vs_PRE	TEcounts	Hippocampus
MER68:ERVL:LTR	0.240571	5.55228	3.45973	0.000621087	0.000994377	-2.1452	F_vs_PRE	TEcounts	Hippocampus
MamGypLTR2b:Gypsy:LTR	-0.255371	3.19222	-3.46162	0.000616922	0.000988134	-2.00107	F_vs_PRE	TEcounts	Hippocampus
UCON53:UCON53:Unknown	0.460208	0.757986	3.47447	0.000589244	0.00094587	-1.5961	F_vs_PRE	TEcounts	Hippocampus
LTR9D:ERV1:LTR	0.255461	3.74715	3.47549	0.000587083	0.000942559	-2.02187	F_vs_PRE	TEcounts	Hippocampus
LTR9C:ERV1:LTR	0.327201	1.80531	3.47579	0.000586466	0.000941674	-1.75794	F_vs_PRE	TEcounts	Hippocampus
MER4D1:ERV1:LTR	0.275521	5.9435	3.48577	0.000565858	0.000909499	-2.06205	F_vs_PRE	TEcounts	Hippocampus
AluSc5:Alu:SINE	0.238921	7.3858	3.58538	0.000394206	0.000644013	-1.72785	F_vs_PRE	TEcounts	Hippocampus
Plat_L3:CR1:LINE	0.286337	7.17848	3.5861	0.000393167	0.000642501	-1.72523	F_vs_PRE	TEcounts	Hippocampus
LTR9:ERV1:LTR	-0.297033	3.16161	-3.58972	0.000387978	0.000634322	-1.56219	F_vs_PRE	TEcounts	Hippocampus
LTR38B:ERV1:LTR	0.380955	1.49922	3.58978	0.000387885	0.000634227	-1.33015	F_vs_PRE	TEcounts	Hippocampus
MER34C_:ERV1:LTR	-0.293253	2.91707	-3.58238	0.000398565	0.00065069	-1.55443	F_vs_PRE	TEcounts	Hippocampus
Eulor6B:DNA:DNA?	-0.422693	0.443292	-3.5829	0.000397802	0.000649483	-1.16327	F_vs_PRE	TEcounts	Hippocampus
LTR48:ERV1:LTR	0.281803	4.05383	3.60792	0.000362837	0.000595133	-1.59498	F_vs_PRE	TEcounts	Hippocampus
UCON49:L2:LINE	0.340694	1.43089	3.59931	0.000374535	0.000613551	-1.27868	F_vs_PRE	TEcounts	Hippocampus
MER102c:hAT-Charlie:DNA	0.233669	6.85871	3.54742	0.000452858	0.000735194	-1.85722	F_vs_PRE	TEcounts	Hippocampus
MER4A1_:ERV1:LTR	0.266236	3.5909	3.53236	0.000478331	0.000775191	-1.81667	F_vs_PRE	TEcounts	Hippocampus
L3:CR1:LINE	0.26104	11.1007	3.53606	0.000471954	0.000765245	-1.87135	F_vs_PRE	TEcounts	Hippocampus
THE1D-int:ERVL-MaLR:LTR	0.256608	7.45327	3.54161	0.00046253	0.000750387	-1.87766	F_vs_PRE	TEcounts	Hippocampus
Ricksha_a:MULE-MuDR:DNA	0.392943	-0.0829724	3.55873	0.000434579	0.000706637	-1.19034	F_vs_PRE	TEcounts	Hippocampus
MER106A:hAT-Charlie:DNA	0.286114	4.75267	3.5625	0.000428649	0.000697467	-1.78261	F_vs_PRE	TEcounts	Hippocampus
Charlie18a:hAT-Charlie:DNA	0.293822	6.47826	3.76893	0.000198253	0.000333887	-1.07939	F_vs_PRE	TEcounts	Hippocampus
LTR1B0:ERV1:LTR	-0.394186	1.04354	-4.00968	7.72193e-05	0.000134755	0.292547	F_vs_PRE	TEcounts	Hippocampus
MER117:hAT-Charlie:DNA	0.294709	7.15788	4.01109	7.67826e-05	0.000134034	-0.183259	F_vs_PRE	TEcounts	Hippocampus
Charlie9:hAT-Charlie:DNA	0.346713	5.25268	3.99669	8.13454e-05	0.000141706	-0.225777	F_vs_PRE	TEcounts	Hippocampus
MER66D:ERV1:LTR	0.4675	1.76101	4.00281	7.93746e-05	0.00013839	0.131167	F_vs_PRE	TEcounts	Hippocampus
AluSc8:Alu:SINE	0.359925	9.02454	4.03208	7.05649e-05	0.00012357	-0.097441	F_vs_PRE	TEcounts	Hippocampus
L1M:L1:LINE	0.35022	3.99996	4.03377	7.00867e-05	0.0001228	-0.039005	F_vs_PRE	TEcounts	Hippocampus
MER47A:TcMar-Tigger:DNA	0.333002	6.81254	4.02409	7.2873e-05	0.000127534	-0.133	F_vs_PRE	TEcounts	Hippocampus
Arthur1C:hAT-Tip100:DNA	0.336703	3.62245	3.96275	9.31417e-05	0.000161424	-0.278448	F_vs_PRE	TEcounts	Hippocampus
HERVE-int:ERV1:LTR	-0.350754	5.96202	-3.96781	9.12841e-05	0.000158338	-0.342361	F_vs_PRE	TEcounts	Hippocampus
Tigger6a:TcMar-Tigger:DNA	0.286933	5.36533	3.95567	9.57969e-05	0.000165776	-0.382989	F_vs_PRE	TEcounts	Hippocampus
MER67B:ERV1:LTR	-0.292454	2.53534	-3.95953	9.43417e-05	0.000163396	-0.13921	F_vs_PRE	TEcounts	Hippocampus
AluSx4:Alu:SINE	0.260139	8.08339	3.98297	8.59334e-05	0.00014943	-0.28931	F_vs_PRE	TEcounts	Hippocampus
Charlie21a:hAT-Charlie:DNA	0.346528	4.75058	3.99518	8.18374e-05	0.000142503	-0.220138	F_vs_PRE	TEcounts	Hippocampus
MIRb:MIR:SINE	0.283637	12.9151	3.99104	8.32067e-05	0.000144791	-0.215118	F_vs_PRE	TEcounts	Hippocampus
LTR28C:ERV1:LTR	0.32026	3.18087	3.97238	8.96372e-05	0.000155622	-0.194558	F_vs_PRE	TEcounts	Hippocampus
HERVH-int:ERV1:LTR	-0.577275	6.32404	-3.97621	8.82789e-05	0.000153385	-0.311252	F_vs_PRE	TEcounts	Hippocampus
MLT1H1-int:ERVL-MaLR:LTR	-0.425226	2.26127	-4.09433	5.4819e-05	9.69835e-05	0.425066	F_vs_PRE	TEcounts	Hippocampus
LTR56:ERV1:LTR	0.304026	4.39738	4.09625	5.43927e-05	9.62591e-05	0.180233	F_vs_PRE	TEcounts	Hippocampus
MER89:ERV1:LTR	0.313417	4.31987	4.08688	5.6512e-05	9.98558e-05	0.147815	F_vs_PRE	TEcounts	Hippocampus
LTR28B:ERV1:LTR	0.374918	3.09401	4.0895	5.59115e-05	9.88373e-05	0.264031	F_vs_PRE	TEcounts	Hippocampus
UCON81:hAT-Charlie:DNA	0.593488	0.0349193	4.11521	5.0333e-05	8.93773e-05	0.822722	F_vs_PRE	TEcounts	Hippocampus
L1ME4c:L1:LINE	0.350019	8.209	4.11969	4.94186e-05	8.78294e-05	0.236951	F_vs_PRE	TEcounts	Hippocampus
LTR10B1:ERV1:LTR	-0.539717	0.0990009	-4.053	6.48481e-05	0.000113934	0.602774	F_vs_PRE	TEcounts	Hippocampus
Arthur1A:hAT-Tip100:DNA	0.288064	4.65865	4.05323	6.47864e-05	0.000113833	0.00448855	F_vs_PRE	TEcounts	Hippocampus
UCON41:UCON41:Unknown	0.73392	-1.0781	4.04031	6.82624e-05	0.00011975	0.711245	F_vs_PRE	TEcounts	Hippocampus
L1M4c:L1:LINE	0.356158	7.19372	4.04535	6.68853e-05	0.000117398	-0.0522624	F_vs_PRE	TEcounts	Hippocampus
MLT1E1A-int:ERVL-MaLR:LTR	-0.485902	1.36237	-4.04569	6.67927e-05	0.00011725	0.37545	F_vs_PRE	TEcounts	Hippocampus
MER57A-int:ERV1:LTR	0.310378	5.34539	4.04574	6.67801e-05	0.000117235	-0.0399198	F_vs_PRE	TEcounts	Hippocampus
HERVIP10B3-int:ERV1:LTR	0.494876	3.72512	4.06254	6.23893e-05	0.000109768	0.0901554	F_vs_PRE	TEcounts	Hippocampus
Tigger8:TcMar-Tigger:DNA	0.327721	5.55758	4.07579	5.91198e-05	0.000104246	0.0732102	F_vs_PRE	TEcounts	Hippocampus
MER91C:hAT-Tip100:DNA	0.264274	5.37568	3.83231	0.000155377	0.000263921	-0.840664	F_vs_PRE	TEcounts	Hippocampus
LTR22A:ERVK:LTR	-0.502553	1.65832	-3.83308	0.000154915	0.000263199	-0.452789	F_vs_PRE	TEcounts	Hippocampus
L1MDb:L1:LINE	0.346128	4.46669	3.82935	0.000157168	0.000266852	-0.829593	F_vs_PRE	TEcounts	Hippocampus
MER96:hAT-Tip100:DNA	0.253454	4.68249	3.82484	0.000159931	0.000271383	-0.852519	F_vs_PRE	TEcounts	Hippocampus
MLT1J:ERVL-MaLR:LTR	0.260135	8.02694	3.83793	0.000152032	0.000258605	-0.829681	F_vs_PRE	TEcounts	Hippocampus
SST1:centr:Satellite	-0.509847	6.11178	-3.85879	0.000140202	0.000239204	-0.748485	F_vs_PRE	TEcounts	Hippocampus
L1MA5:L1:LINE	0.330344	7.74798	3.85886	0.000140165	0.000239155	-0.753387	F_vs_PRE	TEcounts	Hippocampus
UCON132b:hAT-Tip100:DNA	0.320926	4.58629	3.85134	0.000144322	0.000245855	-0.75235	F_vs_PRE	TEcounts	Hippocampus
LTR80A:ERVL:LTR	0.341749	3.07421	3.7804	0.000189747	0.000320106	-0.893873	F_vs_PRE	TEcounts	Hippocampus
AluYk4:Alu:SINE	0.246505	4.3181	3.77625	0.000192785	0.000325079	-1.01532	F_vs_PRE	TEcounts	Hippocampus
MER5B:hAT-Charlie:DNA	0.242629	9.37511	3.77403	0.000194427	0.000327732	-1.05446	F_vs_PRE	TEcounts	Hippocampus
LTR5B:ERVK:LTR	0.260713	4.52133	3.7929	0.000180869	0.000305649	-0.963591	F_vs_PRE	TEcounts	Hippocampus
UCON28c:UCON28c:Unknown	0.400252	2.31845	3.80819	0.00017054	0.000288789	-0.679674	F_vs_PRE	TEcounts	Hippocampus
LTR47B:ERVL:LTR	0.531919	0.840493	3.81046	0.00016906	0.00028635	-0.443743	F_vs_PRE	TEcounts	Hippocampus
MLT1F2:ERVL-MaLR:LTR	0.230783	7.0848	3.80458	0.000172927	0.000292727	-0.951942	F_vs_PRE	TEcounts	Hippocampus
MER54B:ERVL:LTR	-0.380021	2.9667	-3.79551	0.000179067	0.000302764	-0.806981	F_vs_PRE	TEcounts	Hippocampus
MER21B:ERVL:LTR	0.25462	7.06328	3.7995	0.000176337	0.000298307	-0.970376	F_vs_PRE	TEcounts	Hippocampus
THE1-int:ERVL-MaLR:LTR	-0.309267	3.07936	-3.92883	0.000106538	0.000183611	-0.333276	F_vs_PRE	TEcounts	Hippocampus
MLT1E3-int:ERVL-MaLR:LTR	0.551976	2.56028	3.9159	0.000112109	0.000192936	-0.326541	F_vs_PRE	TEcounts	Hippocampus
MamGypLTR3a:Gypsy:LTR	-0.314253	4.21871	-3.91226	0.000113729	0.000195629	-0.504003	F_vs_PRE	TEcounts	Hippocampus
L1M2:L1:LINE	0.341415	8.51607	3.94867	9.8493e-05	0.000170247	-0.416914	F_vs_PRE	TEcounts	Hippocampus
LTR2B:ERV1:LTR	0.322314	2.53919	3.87463	0.000131804	0.000225398	-0.477593	F_vs_PRE	TEcounts	Hippocampus
UCON105:UCON105:Unknown	0.302435	4.50543	3.8779	0.000130134	0.000222662	-0.651564	F_vs_PRE	TEcounts	Hippocampus
MER72:ERV1:LTR	-0.358592	3.97487	-3.86314	0.000137846	0.000235366	-0.66817	F_vs_PRE	TEcounts	Hippocampus
MER124:DNA:DNA?	0.336454	4.88665	3.86497	0.000136866	0.000233749	-0.710143	F_vs_PRE	TEcounts	Hippocampus
X7B_LINE:CR1:LINE	0.326405	4.87556	3.9056	0.000116746	0.000200567	-0.560952	F_vs_PRE	TEcounts	Hippocampus
L1P4:L1:LINE	0.34726	6.95299	3.89045	0.000123899	0.000212398	-0.636584	F_vs_PRE	TEcounts	Hippocampus
LTR57-int:ERVL:LTR	-0.381769	2.45611	-3.89252	0.000122896	0.000210729	-0.376869	F_vs_PRE	TEcounts	Hippocampus
L1MD2:L1:LINE	0.315	9.09511	3.89366	0.000122349	0.000209828	-0.618753	F_vs_PRE	TEcounts	Hippocampus
L1MD:L1:LINE	0.177467	8.15793	2.12474	0.0344458	0.045289	-5.78655	F_vs_PRE	TEcounts	Hippocampus
MER31B:ERV1:LTR	0.166996	4.72616	2.11764	0.0350481	0.0460367	-5.77743	F_vs_PRE	TEcounts	Hippocampus
LTR47B3:ERVL:LTR	0.211113	1.23806	2.14695	0.032618	0.0430237	-5.29761	F_vs_PRE	TEcounts	Hippocampus
Arthur1B:hAT-Tip100:DNA	0.161927	5.47621	2.13337	0.0337251	0.0444125	-5.76012	F_vs_PRE	TEcounts	Hippocampus
LTR89:ERVL:LTR	0.177524	3.92529	2.11384	0.0353745	0.0464379	-5.74396	F_vs_PRE	TEcounts	Hippocampus
MLT1A0:ERVL-MaLR:LTR	0.14332	9.07572	2.08968	0.0375091	0.04911	-5.85468	F_vs_PRE	TEcounts	Hippocampus
LTR1D:ERV1:LTR	-0.218053	3.77688	-2.11187	0.0355439	0.0466452	-5.72986	F_vs_PRE	TEcounts	Hippocampus
LTR7Y:ERV1:LTR	-0.205743	1.13112	-2.11295	0.0354513	0.0465344	-5.34271	F_vs_PRE	TEcounts	Hippocampus
LTR12C:ERV1:LTR	0.140259	7.07206	2.09319	0.0371918	0.0487101	-5.85316	F_vs_PRE	TEcounts	Hippocampus
LTR19-int:ERV1:LTR	-0.252074	1.79376	-2.20134	0.0284919	0.037875	-5.26756	F_vs_PRE	TEcounts	Hippocampus
UCON54:UCON54:Unknown	0.258322	1.50985	2.20196	0.0284478	0.0378234	-5.22595	F_vs_PRE	TEcounts	Hippocampus
L1MEc:L1:LINE	0.188498	9.4152	2.19369	0.0290437	0.0385729	-5.63213	F_vs_PRE	TEcounts	Hippocampus
AluYh7:Alu:SINE	0.257043	0.833004	2.18881	0.0293997	0.0390096	-5.14595	F_vs_PRE	TEcounts	Hippocampus
LTR84a:ERVL:LTR	0.173593	3.30808	2.19022	0.0292964	0.0388761	-5.52389	F_vs_PRE	TEcounts	Hippocampus
L1PA7:L1:LINE	0.188153	10.8503	2.19275	0.0291119	0.0386509	-5.62036	F_vs_PRE	TEcounts	Hippocampus
LTR79:ERVL:LTR	0.145405	5.79406	2.18734	0.0295083	0.0391447	-5.64855	F_vs_PRE	TEcounts	Hippocampus
Tigger12A:TcMar-Tigger:DNA	0.179419	4.77288	2.22048	0.0271517	0.0361821	-5.55902	F_vs_PRE	TEcounts	Hippocampus
MER31A:ERV1:LTR	0.193735	4.73657	2.21491	0.0275355	0.0366681	-5.56928	F_vs_PRE	TEcounts	Hippocampus
MLT1A1:ERVL-MaLR:LTR	0.152558	7.33952	2.20963	0.027904	0.0371348	-5.60617	F_vs_PRE	TEcounts	Hippocampus
MER133B:DNA:DNA?	0.237701	0.739535	2.18571	0.0296287	0.0393007	-5.14	F_vs_PRE	TEcounts	Hippocampus
MamRep1894:hAT:DNA	0.160312	3.88477	2.17892	0.0301346	0.0399386	-5.60344	F_vs_PRE	TEcounts	Hippocampus
LTR24:ERV1:LTR	-0.157447	2.40879	-2.16637	0.0310892	0.0411393	-5.44071	F_vs_PRE	TEcounts	Hippocampus
MER121:hAT:DNA	0.18873	4.52516	2.16732	0.0310158	0.0410497	-5.66518	F_vs_PRE	TEcounts	Hippocampus
MER50-int:ERV1:LTR	-0.180586	2.65221	-2.16937	0.0308591	0.0408539	-5.47677	F_vs_PRE	TEcounts	Hippocampus
Ricksha_b:MULE-MuDR:DNA	0.252829	3.30926	2.17343	0.0305489	0.0404597	-5.55733	F_vs_PRE	TEcounts	Hippocampus
MLT1E1-int:ERVL-MaLR:LTR	1.93875	-0.296143	10.5856	2.1866e-22	1.28566e-21	40.0101	F_vs_PRE	TEcounts	Hippocampus
LTR108c_Mam:ERVL:LTR	-2.52703	-2.15164	-10.5657	2.55132e-22	1.49217e-21	39.987	F_vs_PRE	TEcounts	Hippocampus
UCON40:UCON40:Unknown	1.39468	1.08549	10.6314	1.53487e-22	9.12729e-22	40.2258	F_vs_PRE	TEcounts	Hippocampus
MER50C:ERV1:LTR	0.947551	1.28467	10.9296	1.50714e-23	9.48644e-23	42.5112	F_vs_PRE	TEcounts	Hippocampus
Charlie13a:hAT-Charlie:DNA	0.865761	4.79591	10.795	4.31075e-23	2.64342e-22	41.1451	F_vs_PRE	TEcounts	Hippocampus
Eulor5A:DNA:DNA?	1.0744	2.85774	10.7795	4.86594e-23	2.97737e-22	41.1519	F_vs_PRE	TEcounts	Hippocampus
LTR13:ERVK:LTR	0.644163	5.18547	10.8262	3.38076e-23	2.08594e-22	41.3784	F_vs_PRE	TEcounts	Hippocampus
UCON88:UCON88:Unknown	-1.6266	-0.763318	-10.2295	3.35242e-21	1.83312e-20	37.41	F_vs_PRE	TEcounts	Hippocampus
LTR46-int:ERV1:LTR	1.33846	1.0972	10.3152	1.74514e-21	9.68625e-21	37.8198	F_vs_PRE	TEcounts	Hippocampus
LTR13A:ERVK:LTR	0.697492	3.19266	10.2877	2.15196e-21	1.18731e-20	37.3564	F_vs_PRE	TEcounts	Hippocampus
UCON92:UCON92:Unknown	1.5899	-0.159788	10.3253	1.61503e-21	8.98665e-21	38.0214	F_vs_PRE	TEcounts	Hippocampus
X1_LINE:CR1:LINE	1.16436	2.22489	10.4436	6.53015e-22	3.72448e-21	38.6437	F_vs_PRE	TEcounts	Hippocampus
HERV4_I-int:ERV1:LTR	0.897969	3.60955	10.5318	3.31241e-22	1.92204e-21	39.172	F_vs_PRE	TEcounts	Hippocampus
HERVI-int:ERV1:LTR	1.1846	2.51105	10.5132	3.8222e-22	2.21115e-21	39.1467	F_vs_PRE	TEcounts	Hippocampus
MamGyp-int:Gypsy:LTR	-1.35968	5.89082	-11.9826	3.4253e-27	2.69485e-26	50.5205	F_vs_PRE	TEcounts	Hippocampus
UCON25:UCON25:Unknown	1.82632	-0.203959	12.0397	2.15778e-27	1.7169e-26	51.4144	F_vs_PRE	TEcounts	Hippocampus
HERVE_a-int:ERV1:LTR	0.741922	3.14234	11.7857	1.67885e-26	1.26608e-25	49.048	F_vs_PRE	TEcounts	Hippocampus
Eulor12:DNA:DNA?	1.45379	0.630193	11.8834	7.64133e-27	5.88456e-26	50.1001	F_vs_PRE	TEcounts	Hippocampus
UCON94:UCON94:Unknown	1.14813	0.496868	11.154	2.58396e-24	1.69977e-23	44.339	F_vs_PRE	TEcounts	Hippocampus
HERV3-int:ERV1:LTR	0.804661	3.79294	11.1745	2.19777e-24	1.45205e-23	44.1464	F_vs_PRE	TEcounts	Hippocampus
LTR35:ERV1:LTR	0.991741	1.36754	11.0822	4.54965e-24	2.95496e-23	43.689	F_vs_PRE	TEcounts	Hippocampus
MER57-int:ERV1:LTR	-1.03359	4.5989	-11.4447	2.57781e-25	1.8083e-24	46.2506	F_vs_PRE	TEcounts	Hippocampus
MST-int:ERVL-MaLR:LTR	-1.25822	3.81779	-11.5033	1.61532e-25	1.14402e-24	46.7723	F_vs_PRE	TEcounts	Hippocampus
MER127:TcMar-Tigger:DNA	1.03933	3.29884	11.2882	8.9401e-25	6.04561e-24	45.076	F_vs_PRE	TEcounts	Hippocampus
UCON28b:UCON28b:Unknown	1.148	1.79988	11.3336	6.23674e-25	4.25758e-24	45.606	F_vs_PRE	TEcounts	Hippocampus
MER48:ERV1:LTR	-0.828555	0.837206	-9.12773	1.17209e-17	5.21532e-17	29.1664	F_vs_PRE	TEcounts	Hippocampus
UCON78:DNA:DNA	0.873254	2.90603	9.09745	1.45691e-17	6.44079e-17	28.6426	F_vs_PRE	TEcounts	Hippocampus
Tigger9b:TcMar-Tigger:DNA	0.736479	4.80042	8.71453	2.20317e-16	9.00444e-16	25.8254	F_vs_PRE	TEcounts	Hippocampus
MER70-int:ERVL:LTR	0.811242	2.54845	8.7161	2.17912e-16	8.90994e-16	26.0128	F_vs_PRE	TEcounts	Hippocampus
LTR5_Hs:ERVK:LTR	0.442179	5.36781	8.64895	3.4851e-16	1.4046e-15	25.3608	F_vs_PRE	TEcounts	Hippocampus
L1PBb:L1:LINE	-0.920477	2.80828	-8.61378	4.45333e-16	1.78511e-15	25.3137	F_vs_PRE	TEcounts	Hippocampus
HERV35I-int:ERV1:LTR	0.877834	3.23926	8.67693	2.8665e-16	1.1618e-15	25.6568	F_vs_PRE	TEcounts	Hippocampus
Looper:PiggyBac:DNA	0.823729	5.52607	8.85087	8.43811e-17	3.54808e-16	26.7628	F_vs_PRE	TEcounts	Hippocampus
Tigger17:TcMar-Tigger:DNA	0.758572	2.95249	9.68018	2.07562e-19	1.02567e-18	32.8485	F_vs_PRE	TEcounts	Hippocampus
LTR4:ERV1:LTR	0.880366	1.46535	9.6848	2.00574e-19	9.91995e-19	33.0825	F_vs_PRE	TEcounts	Hippocampus
UCON67:UCON67:Unknown	1.88044	-1.23016	9.74586	1.2748e-19	6.37954e-19	33.8114	F_vs_PRE	TEcounts	Hippocampus
SATR1:Satellite:Satellite	-1.23193	4.67205	-10.0074	1.80109e-20	9.4718e-20	35.1737	F_vs_PRE	TEcounts	Hippocampus
HERVFH19-int:ERV1:LTR	1.29923	0.281099	10.0726	1.10124e-20	5.8719e-20	36.0815	F_vs_PRE	TEcounts	Hippocampus
LTR53:ERVL:LTR	0.640158	3.95329	9.8735	4.92025e-20	2.52649e-19	34.1911	F_vs_PRE	TEcounts	Hippocampus
MSTB1-int:ERVL-MaLR:LTR	0.716335	3.02961	9.31443	3.04023e-18	1.39891e-17	30.1841	F_vs_PRE	TEcounts	Hippocampus
LTR10D:ERV1:LTR	0.801713	2.6024	9.29066	3.61292e-18	1.65501e-17	30.063	F_vs_PRE	TEcounts	Hippocampus
UCON12A:UCON12A:Unknown	-2.63603	-1.73775	-9.48476	8.76691e-19	4.18609e-18	32.0046	F_vs_PRE	TEcounts	Hippocampus
Eulor4:Eulor4:Unknown	1.36601	0.786187	9.54712	5.54468e-19	2.67507e-18	32.1463	F_vs_PRE	TEcounts	Hippocampus
L1PA12:L1:LINE	0.872046	7.59609	9.51866	6.83571e-19	3.28251e-18	31.5262	F_vs_PRE	TEcounts	Hippocampus
MER101:ERV1:LTR	1.50749	2.42125	19.1486	1.46375e-53	5.70804e-52	111.183	F_vs_PRE	TEcounts	Hippocampus
LTR71A:ERV1:LTR	1.13882	2.94098	12.9765	9.93021e-31	9.58986e-30	58.749	F_vs_PRE	TEcounts	Hippocampus
LTR70:ERV1:LTR	1.01355	4.59363	12.9026	1.83104e-30	1.7431e-29	58.037	F_vs_PRE	TEcounts	Hippocampus
MER133A:DNA:DNA?	1.60707	0.973375	13.0336	6.18584e-31	6.03261e-30	59.418	F_vs_PRE	TEcounts	Hippocampus
HERVL74-int:ERVL:LTR	1.15195	2.63086	13.1298	2.78117e-31	2.76195e-30	60.0491	F_vs_PRE	TEcounts	Hippocampus
MER95:ERV1:LTR	1.19812	1.3864	12.2702	3.30976e-28	2.75957e-27	53.1432	F_vs_PRE	TEcounts	Hippocampus
L2-1_Crp:L2:LINE	1.83775	0.124129	12.0998	1.32403e-27	1.0689e-26	51.879	F_vs_PRE	TEcounts	Hippocampus
UCON1:UCON1:Unknown	1.3493	2.56018	12.4615	6.9248e-29	6.00748e-28	54.5648	F_vs_PRE	TEcounts	Hippocampus
LTR25:ERV1:LTR	1.54987	2.8861	14.4996	2.78656e-36	3.72146e-35	71.4834	F_vs_PRE	TEcounts	Hippocampus
UCON38:UCON38:Unknown	1.5843	1.74952	13.6802	2.80444e-33	3.11436e-32	64.71	F_vs_PRE	TEcounts	Hippocampus
MLT1G-int:ERVL-MaLR:LTR	1.4306	3.13473	13.908	4.13092e-34	4.82808e-33	66.4804	F_vs_PRE	TEcounts	Hippocampus
LTR35A:ERV1:LTR	1.8672	0.120362	13.9898	2.0744e-34	2.47174e-33	67.4253	F_vs_PRE	TEcounts	Hippocampus
MER61-int:ERV1:LTR	-0.493962	5.40499	-5.89629	1.02283e-08	2.44824e-08	8.44362	F_vs_PRE	TEcounts	Hippocampus
Charlie2a:hAT-Charlie:DNA	0.425497	6.0417	5.89924	1.00667e-08	2.41077e-08	8.45082	F_vs_PRE	TEcounts	Hippocampus
HERV1_LTRb:ERV1:LTR	0.723694	-1.253	5.92061	8.965e-09	2.15502e-08	9.32261	F_vs_PRE	TEcounts	Hippocampus
LTR31:ERV1:LTR	0.648715	2.23268	5.94289	7.94185e-09	1.9158e-08	8.94216	F_vs_PRE	TEcounts	Hippocampus
HERV9NC-int:ERV1:LTR	0.455149	4.64045	5.93171	8.44024e-09	2.0321e-08	8.64356	F_vs_PRE	TEcounts	Hippocampus
AluSz:Alu:SINE	0.366145	11.4992	5.84038	1.38295e-08	3.28261e-08	8.16624	F_vs_PRE	TEcounts	Hippocampus
UCON51:LTR:LTR?	-0.745731	-0.201234	-5.88553	1.08415e-08	2.59093e-08	9.02251	F_vs_PRE	TEcounts	Hippocampus
L1M3de:L1:LINE	0.545228	4.79596	5.87048	1.17596e-08	2.80124e-08	8.31512	F_vs_PRE	TEcounts	Hippocampus
Tigger19b:TcMar-Tigger:DNA	0.437769	7.35603	6.02011	5.20522e-09	1.27361e-08	9.09105	F_vs_PRE	TEcounts	Hippocampus
UCON93:UCON93:Unknown	0.72046	-0.11407	5.99872	5.85403e-09	1.42871e-08	9.57699	F_vs_PRE	TEcounts	Hippocampus
Charlie29a:hAT-Charlie:DNA	0.530936	5.78346	6.00598	5.62548e-09	1.37445e-08	9.0208	F_vs_PRE	TEcounts	Hippocampus
Penelope1_Vert:Penelope:LINE	0.506218	4.98433	5.96056	7.2127e-09	1.74695e-08	8.78935	F_vs_PRE	TEcounts	Hippocampus
MER2:TcMar-Tigger:DNA	0.469491	8.73228	5.96826	6.91562e-09	1.67712e-08	8.81755	F_vs_PRE	TEcounts	Hippocampus
HERV17-int:ERV1:LTR	-0.552332	4.77496	-5.96996	6.85202e-09	1.66211e-08	8.84992	F_vs_PRE	TEcounts	Hippocampus
LTR40A1:ERVL:LTR	-0.528842	3.36764	-5.98255	6.39612e-09	1.55625e-08	9.01887	F_vs_PRE	TEcounts	Hippocampus
Tigger6b:TcMar-Tigger:DNA	0.486981	3.33013	5.98393	6.34788e-09	1.54517e-08	9.01089	F_vs_PRE	TEcounts	Hippocampus
HERVK-int:ERVK:LTR	-0.503359	5.69743	-5.98162	6.42877e-09	1.5634e-08	8.89185	F_vs_PRE	TEcounts	Hippocampus
Tigger3c:TcMar-Tigger:DNA	0.413044	6.30785	5.68241	3.20547e-08	7.40914e-08	7.32045	F_vs_PRE	TEcounts	Hippocampus
MER34-int:ERV1:LTR	-0.907014	3.95654	-5.70872	2.79e-08	6.47485e-08	7.5345	F_vs_PRE	TEcounts	Hippocampus
hAT-16_Crp:hAT-Charlie:DNA	0.963922	-1.37462	5.63307	4.15329e-08	9.51422e-08	7.84198	F_vs_PRE	TEcounts	Hippocampus
AluSz6:Alu:SINE	0.454359	10.5495	5.66696	3.477e-08	8.01034e-08	7.2579	F_vs_PRE	TEcounts	Hippocampus
L2c:L2:LINE	0.419934	12.2506	5.65127	3.77562e-08	8.67465e-08	7.19544	F_vs_PRE	TEcounts	Hippocampus
UCON23:hAT-Tip100:DNA	0.632223	1.26085	5.79056	1.80614e-08	4.25515e-08	8.28115	F_vs_PRE	TEcounts	Hippocampus
Tigger2b_Pri:TcMar-Tigger:DNA	0.46131	6.36311	5.79851	1.73104e-08	4.08123e-08	7.92054	F_vs_PRE	TEcounts	Hippocampus
LTR3B:ERVK:LTR	0.610561	0.356846	5.77943	1.91667e-08	4.50484e-08	8.35511	F_vs_PRE	TEcounts	Hippocampus
MER57C1:ERV1:LTR	0.69586	0.837929	5.78689	1.84183e-08	4.33603e-08	8.32869	F_vs_PRE	TEcounts	Hippocampus
MLT1-int:ERVL-MaLR:LTR	0.584193	3.35727	5.80628	1.66056e-08	3.91956e-08	8.06819	F_vs_PRE	TEcounts	Hippocampus
AluSx:Alu:SINE	0.371417	11.5364	5.8117	1.61298e-08	3.81258e-08	8.01656	F_vs_PRE	TEcounts	Hippocampus
AluSp:Alu:SINE	0.378311	10.3831	5.81015	1.62647e-08	3.84257e-08	7.99653	F_vs_PRE	TEcounts	Hippocampus
L1M3c:L1:LINE	0.57866	4.99422	5.74373	2.31768e-08	5.4093e-08	7.64943	F_vs_PRE	TEcounts	Hippocampus
MER58C:hAT-Charlie:DNA	0.398266	6.40096	5.74447	2.30866e-08	5.38911e-08	7.63958	F_vs_PRE	TEcounts	Hippocampus
REP522:telo:Satellite	-1.23492	1.76222	-5.75095	2.23048e-08	5.21426e-08	8.07742	F_vs_PRE	TEcounts	Hippocampus
AluSq2:Alu:SINE	0.350202	10.7277	5.72795	2.52002e-08	5.86867e-08	7.57324	F_vs_PRE	TEcounts	Hippocampus
MER5C:hAT-Charlie:DNA	0.507392	4.99222	5.73202	2.46628e-08	5.74539e-08	7.58975	F_vs_PRE	TEcounts	Hippocampus
LTR10E:ERV1:LTR	0.509287	2.29212	5.73675	2.40514e-08	5.60797e-08	7.85254	F_vs_PRE	TEcounts	Hippocampus
AluSx3:Alu:SINE	0.375703	9.64384	5.76562	2.06303e-08	4.83775e-08	7.7578	F_vs_PRE	TEcounts	Hippocampus
MER46C:TcMar-Tigger:DNA	0.423587	7.00714	5.76957	2.02008e-08	4.74012e-08	7.76813	F_vs_PRE	TEcounts	Hippocampus
Tigger2:TcMar-Tigger:DNA	0.4091	7.64794	5.75244	2.21293e-08	5.17575e-08	7.67904	F_vs_PRE	TEcounts	Hippocampus
L1M2c:L1:LINE	0.512033	4.71829	5.75596	2.1719e-08	5.08269e-08	7.71956	F_vs_PRE	TEcounts	Hippocampus
Tigger4:TcMar-Tigger:DNA	0.468357	6.74181	6.32677	9.35171e-10	2.4257e-09	10.7706	F_vs_PRE	TEcounts	Hippocampus
Kanga1d:TcMar-Tc2:DNA	0.593577	3.73648	6.33942	8.701e-10	2.26428e-09	10.9154	F_vs_PRE	TEcounts	Hippocampus
Charlie5:hAT-Charlie:DNA	0.53813	6.07389	6.34451	8.45174e-10	2.20101e-09	10.8725	F_vs_PRE	TEcounts	Hippocampus
AluSq10:Alu:SINE	0.40457	5.35133	6.34691	8.33671e-10	2.17184e-09	10.8919	F_vs_PRE	TEcounts	Hippocampus
LTR65:ERV1:LTR	0.520232	3.42051	6.26568	1.32291e-09	3.39803e-09	10.5328	F_vs_PRE	TEcounts	Hippocampus
AluJr4:Alu:SINE	0.424659	9.47197	6.26227	1.34873e-09	3.46031e-09	10.4204	F_vs_PRE	TEcounts	Hippocampus
LTR39-int:ERV1:LTR	0.686	0.22241	6.3009	1.08346e-09	2.80073e-09	11.1749	F_vs_PRE	TEcounts	Hippocampus
AluYg6:Alu:SINE	0.395045	3.98732	6.29517	1.11928e-09	2.891e-09	10.6508	F_vs_PRE	TEcounts	Hippocampus
MSTA-int:ERVL-MaLR:LTR	-0.547423	7.80344	-6.43488	5.0319e-10	1.33349e-09	11.377	F_vs_PRE	TEcounts	Hippocampus
UCON24:UCON24:Unknown	1.18131	-2.09955	6.42481	5.33244e-10	1.41053e-09	12.1756	F_vs_PRE	TEcounts	Hippocampus
LTR27:ERV1:LTR	0.596769	1.6265	6.46025	4.34611e-10	1.15633e-09	11.8642	F_vs_PRE	TEcounts	Hippocampus
SVA_A:SVA:Retroposon	0.420725	4.88178	6.46329	4.27035e-10	1.13649e-09	11.5562	F_vs_PRE	TEcounts	Hippocampus
LTR13_:ERVK:LTR	0.60464	0.871426	6.4497	4.61936e-10	1.22665e-09	11.9168	F_vs_PRE	TEcounts	Hippocampus
LTR1C:ERV1:LTR	-0.95216	-0.42758	-6.36934	7.33325e-10	1.91929e-09	11.6803	F_vs_PRE	TEcounts	Hippocampus
FLAM_A:Alu:SINE	0.394272	8.56038	6.12551	2.90557e-09	7.25151e-09	9.66365	F_vs_PRE	TEcounts	Hippocampus
7SK:RNA:RNA	1.19819	9.86951	6.10524	3.25211e-09	8.08736e-09	9.56423	F_vs_PRE	TEcounts	Hippocampus
LTR72B:ERV1:LTR	-0.61319	1.08944	-6.10618	3.2352e-09	8.0467e-09	10.0138	F_vs_PRE	TEcounts	Hippocampus
Eulor7:DNA:DNA?	0.928609	0.00935367	6.10922	3.18105e-09	7.91407e-09	10.152	F_vs_PRE	TEcounts	Hippocampus
AluYf1:Alu:SINE	0.392287	5.19088	6.11187	3.13457e-09	7.80588e-09	9.59858	F_vs_PRE	TEcounts	Hippocampus
AluSg7:Alu:SINE	0.393926	7.76165	6.14249	2.64318e-09	6.62523e-09	9.75347	F_vs_PRE	TEcounts	Hippocampus
Charlie17:hAT-Charlie:DNA	0.502412	4.40283	6.13307	2.7857e-09	6.96607e-09	9.73671	F_vs_PRE	TEcounts	Hippocampus
Charlie1a:hAT-Charlie:DNA	0.478563	8.36401	6.10263	3.29971e-09	8.19922e-09	9.53852	F_vs_PRE	TEcounts	Hippocampus
AluSq:Alu:SINE	0.385184	8.75848	6.06556	4.05173e-09	9.99972e-09	9.33967	F_vs_PRE	TEcounts	Hippocampus
Helitron2Na_Mam:Helitron:RC?	0.500693	3.91248	6.07459	3.85433e-09	9.52726e-09	9.44616	F_vs_PRE	TEcounts	Hippocampus
AluJr:Alu:SINE	0.420789	11.5029	6.0724	3.90152e-09	9.63975e-09	9.40153	F_vs_PRE	TEcounts	Hippocampus
LTR1C3:ERV1:LTR	0.804623	-0.0602045	6.06115	4.15184e-09	1.02389e-08	9.90081	F_vs_PRE	TEcounts	Hippocampus
MER1B:hAT-Charlie:DNA	0.367844	8.01338	6.09578	3.4275e-09	8.50806e-09	9.50008	F_vs_PRE	TEcounts	Hippocampus
LTR40c:ERVL:LTR	0.422722	3.87263	6.09954	3.35667e-09	8.33513e-09	9.58454	F_vs_PRE	TEcounts	Hippocampus
L5:RTE-X:LINE	0.478553	4.54374	6.1018	3.31483e-09	8.23382e-09	9.56139	F_vs_PRE	TEcounts	Hippocampus
Charlie1:hAT-Charlie:DNA	0.470858	6.39188	6.2097	1.8141e-09	4.60291e-09	10.1233	F_vs_PRE	TEcounts	Hippocampus
X6B_LINE:CR1:LINE	0.522272	4.74176	6.21429	1.76788e-09	4.49158e-09	10.1692	F_vs_PRE	TEcounts	Hippocampus
LTR54:ERV1:LTR	0.439991	3.94662	6.23931	1.53546e-09	3.92365e-09	10.344	F_vs_PRE	TEcounts	Hippocampus
LTR34:ERV1:LTR	0.542043	3.20864	6.23032	1.61534e-09	4.12006e-09	10.3617	F_vs_PRE	TEcounts	Hippocampus
LTR109A2:ERV1:LTR	1.36183	-1.76576	6.23336	1.5879e-09	4.05258e-09	11.0541	F_vs_PRE	TEcounts	Hippocampus
Tigger1:TcMar-Tigger:DNA	0.45026	10.4013	6.16651	2.31126e-09	5.82067e-09	9.90209	F_vs_PRE	TEcounts	Hippocampus
MER47B:TcMar-Tigger:DNA	0.481005	4.98252	6.14862	2.55435e-09	6.41321e-09	9.80381	F_vs_PRE	TEcounts	Hippocampus
L2a:L2:LINE	0.461863	12.526	6.15821	2.42116e-09	6.08777e-09	9.87858	F_vs_PRE	TEcounts	Hippocampus
MER30:hAT-Charlie:DNA	0.397261	7.44914	6.17579	2.19428e-09	5.53431e-09	9.93532	F_vs_PRE	TEcounts	Hippocampus
Tigger3a:TcMar-Tigger:DNA	0.465062	8.09786	6.20546	1.85793e-09	4.70831e-09	10.0992	F_vs_PRE	TEcounts	Hippocampus
Eulor9C:DNA:DNA	0.647231	1.26485	6.19615	1.95761e-09	4.95001e-09	10.4433	F_vs_PRE	TEcounts	Hippocampus
MER74A:ERVL:LTR	0.578877	5.47953	6.18039	2.13856e-09	5.39664e-09	9.96878	F_vs_PRE	TEcounts	Hippocampus
L1M3a:L1:LINE	0.422344	3.94746	5.09685	6.20487e-07	1.29364e-06	4.50246	F_vs_PRE	TEcounts	Hippocampus
MER105:hAT-Charlie:DNA	0.378415	5.21521	5.13101	5.25541e-07	1.10112e-06	4.61434	F_vs_PRE	TEcounts	Hippocampus
LTR21A:ERV1:LTR	0.523151	1.08634	5.13663	5.11327e-07	1.07204e-06	5.06429	F_vs_PRE	TEcounts	Hippocampus
L1P4d:L1:LINE	0.647058	3.29962	5.11507	5.67942e-07	1.18719e-06	4.64372	F_vs_PRE	TEcounts	Hippocampus
LTR22:ERVK:LTR	-0.909537	-0.528507	-5.12047	5.53216e-07	1.15742e-06	5.25851	F_vs_PRE	TEcounts	Hippocampus
X6A_LINE:CR1:LINE	0.415441	5.25936	5.04304	8.04617e-07	1.66341e-06	4.20133	F_vs_PRE	TEcounts	Hippocampus
AluYh3:Alu:SINE	0.34226	5.3727	5.07522	6.88958e-07	1.43317e-06	4.34912	F_vs_PRE	TEcounts	Hippocampus
Tigger4b:TcMar-Tigger:DNA	0.341607	7.23075	5.06494	7.2404e-07	1.50223e-06	4.29171	F_vs_PRE	TEcounts	Hippocampus
MER94:hAT-Blackjack:DNA	0.356584	7.01877	5.06806	7.13215e-07	1.48095e-06	4.30645	F_vs_PRE	TEcounts	Hippocampus
L1ME3E:L1:LINE	0.444162	7.45887	5.20357	3.68279e-07	7.8171e-07	4.94605	F_vs_PRE	TEcounts	Hippocampus
MER44A:TcMar-Tigger:DNA	0.39758	6.61542	5.18697	3.9962e-07	8.45672e-07	4.86812	F_vs_PRE	TEcounts	Hippocampus
LTR9B:ERV1:LTR	0.419917	3.63666	5.20703	3.62039e-07	7.69145e-07	5.0462	F_vs_PRE	TEcounts	Hippocampus
HERV15-int:ERV1:LTR	-0.794044	1.4642	-5.21933	3.40728e-07	7.25594e-07	5.42928	F_vs_PRE	TEcounts	Hippocampus
Charlie22a:hAT-Charlie:DNA	0.410274	5.33767	5.2203	3.39104e-07	7.2229e-07	5.03665	F_vs_PRE	TEcounts	Hippocampus
Charlie23a:hAT-Charlie:DNA	0.444005	5.50137	5.22975	3.23627e-07	6.90295e-07	5.0799	F_vs_PRE	TEcounts	Hippocampus
UCON47:UCON47:Unknown	0.630102	1.06009	5.20821	3.59946e-07	7.64756e-07	5.41269	F_vs_PRE	TEcounts	Hippocampus
UCON71_Crp:UCON71_Crp:Unknown	0.482415	2.82639	5.21834	3.42399e-07	7.28983e-07	5.19352	F_vs_PRE	TEcounts	Hippocampus
Tigger9a:TcMar-Tigger:DNA	0.412312	5.22697	5.15806	4.60495e-07	9.69214e-07	4.74232	F_vs_PRE	TEcounts	Hippocampus
LTR22B:ERVK:LTR	0.425685	2.63903	5.1623	4.51026e-07	9.49981e-07	4.95197	F_vs_PRE	TEcounts	Hippocampus
MER76:ERVL:LTR	0.457983	3.82704	5.14486	4.91186e-07	1.03132e-06	4.73666	F_vs_PRE	TEcounts	Hippocampus
Helitron1Na_Mam:Helitron:RC	0.538593	3.09073	5.15291	4.72236e-07	9.92909e-07	4.84806	F_vs_PRE	TEcounts	Hippocampus
AluYi6:Alu:SINE	0.406505	2.92684	5.16456	4.46077e-07	9.4004e-07	4.92562	F_vs_PRE	TEcounts	Hippocampus
Charlie7:hAT-Charlie:DNA	0.440108	6.9095	5.17311	4.27764e-07	9.02838e-07	4.80143	F_vs_PRE	TEcounts	Hippocampus
MER75:PiggyBac:DNA	0.418551	4.12467	4.90414	1.55811e-06	3.15086e-06	3.60218	F_vs_PRE	TEcounts	Hippocampus
Charlie15a:hAT-Charlie:DNA	0.326904	6.58931	4.89693	1.61187e-06	3.25569e-06	3.51952	F_vs_PRE	TEcounts	Hippocampus
MLT2C2:ERVL:LTR	-0.368785	4.16824	-4.89547	1.62293e-06	3.27663e-06	3.56623	F_vs_PRE	TEcounts	Hippocampus
MER104:TcMar-Tc2:DNA	0.432306	6.19734	4.8957	1.62119e-06	3.27335e-06	3.51575	F_vs_PRE	TEcounts	Hippocampus
LTR45:ERV1:LTR	-0.672622	1.22894	-4.89299	1.642e-06	3.31328e-06	3.9525	F_vs_PRE	TEcounts	Hippocampus
Charlie30a:hAT-Charlie:DNA	0.366758	4.11193	4.92505	1.41184e-06	2.86434e-06	3.69656	F_vs_PRE	TEcounts	Hippocampus
AluSx1:Alu:SINE	0.34295	11.5776	4.93495	1.34734e-06	2.73697e-06	3.72143	F_vs_PRE	TEcounts	Hippocampus
MER90a:ERV1:LTR	0.357496	5.16337	4.92027	1.44408e-06	2.9279e-06	3.63772	F_vs_PRE	TEcounts	Hippocampus
MER5A:hAT-Charlie:DNA	0.323647	10.019	4.91531	1.47823e-06	2.9946e-06	3.61576	F_vs_PRE	TEcounts	Hippocampus
Tigger17c:TcMar-Tigger:DNA	0.362389	4.76631	4.88499	1.70481e-06	3.43616e-06	3.48721	F_vs_PRE	TEcounts	Hippocampus
Tigger10:TcMar-Tigger:DNA	0.401523	6.11582	4.85975	1.91875e-06	3.84849e-06	3.35352	F_vs_PRE	TEcounts	Hippocampus
LTR1D1:ERV1:LTR	0.395706	3.8649	4.86202	1.89844e-06	3.80882e-06	3.42744	F_vs_PRE	TEcounts	Hippocampus
UCON66:UCON66:Unknown	0.485688	1.35372	4.88514	1.7036e-06	3.43397e-06	3.86867	F_vs_PRE	TEcounts	Hippocampus
LTR108b_Mam:ERVL:LTR	0.957168	-1.78202	4.8761	1.77736e-06	3.57661e-06	4.2803	F_vs_PRE	TEcounts	Hippocampus
Charlie1b:hAT-Charlie:DNA	0.394547	6.4729	4.88068	1.73966e-06	3.50395e-06	3.44639	F_vs_PRE	TEcounts	Hippocampus
LTR87:ERVL:LTR	0.324217	5.77137	4.88294	1.72129e-06	3.46817e-06	3.46054	F_vs_PRE	TEcounts	Hippocampus
L1MEg1:L1:LINE	0.461015	4.18177	4.99646	1.00583e-06	2.06261e-06	4.01939	F_vs_PRE	TEcounts	Hippocampus
Tigger19a:TcMar-Tigger:DNA	0.35627	7.33101	4.951	1.24873e-06	2.54293e-06	3.76477	F_vs_PRE	TEcounts	Hippocampus
LTR41B:ERVL:LTR	0.319462	4.20517	4.95381	1.23218e-06	2.51066e-06	3.82321	F_vs_PRE	TEcounts	Hippocampus
MER67A:ERV1:LTR	0.418191	1.91775	4.95743	1.21122e-06	2.47004e-06	4.11211	F_vs_PRE	TEcounts	Hippocampus
LTR12E:ERV1:LTR	0.522968	2.55386	4.9577	1.20968e-06	2.46726e-06	4.00689	F_vs_PRE	TEcounts	Hippocampus
MER21-int:ERVL:LTR	0.40319	3.98428	4.94824	1.26517e-06	2.57532e-06	3.8084	F_vs_PRE	TEcounts	Hippocampus
MER6B:TcMar-Tigger:DNA	0.455902	4.77564	4.94845	1.26394e-06	2.573e-06	3.77729	F_vs_PRE	TEcounts	Hippocampus
AluY:Alu:SINE	0.319251	11.0962	4.94732	1.27073e-06	2.58645e-06	3.77286	F_vs_PRE	TEcounts	Hippocampus
MamRep137:TcMar-Tigger:DNA	0.360968	6.61084	4.98627	1.05595e-06	2.16108e-06	3.92794	F_vs_PRE	TEcounts	Hippocampus
GSATX:centr:Satellite	0.817707	0.657967	4.96515	1.16762e-06	2.38317e-06	4.34068	F_vs_PRE	TEcounts	Hippocampus
UCON44:UCON44:Unknown	0.528586	1.62007	5.49443	8.52201e-08	1.90276e-07	6.72062	F_vs_PRE	TEcounts	Hippocampus
MER45B:hAT-Tip100:DNA	-0.398495	4.18562	-5.49616	8.44692e-08	1.88702e-07	6.42761	F_vs_PRE	TEcounts	Hippocampus
UCON8:DNA:DNA	0.496817	2.96224	5.47952	9.19985e-08	2.04869e-07	6.45072	F_vs_PRE	TEcounts	Hippocampus
LTR91:ERVL:LTR	0.458334	3.63873	5.48001	9.17662e-08	2.04383e-07	6.37863	F_vs_PRE	TEcounts	Hippocampus
OldhAT1:hAT-Ac:DNA	0.34816	6.86314	5.50848	7.92847e-08	1.77395e-07	6.43726	F_vs_PRE	TEcounts	Hippocampus
UCON37:UCON37:Unknown	0.563684	1.60049	5.51758	7.56541e-08	1.69496e-07	6.84486	F_vs_PRE	TEcounts	Hippocampus
Eulor10:DNA:DNA?	0.750985	-0.0851193	5.46795	9.76099e-08	2.16894e-07	6.84138	F_vs_PRE	TEcounts	Hippocampus
Tigger20a:TcMar-Tigger:DNA	0.413904	6.20931	5.45626	1.03624e-07	2.29831e-07	6.17932	F_vs_PRE	TEcounts	Hippocampus
LTR84b:ERVL:LTR	0.408137	4.70459	5.59085	5.17692e-08	1.17644e-07	6.87509	F_vs_PRE	TEcounts	Hippocampus
Tigger2a:TcMar-Tigger:DNA	0.39339	6.36908	5.57649	5.57823e-08	1.26404e-07	6.78071	F_vs_PRE	TEcounts	Hippocampus
Tigger5b:TcMar-Tigger:DNA	0.422201	6.0119	5.61548	4.55323e-08	1.03898e-07	6.98031	F_vs_PRE	TEcounts	Hippocampus
LTR36:ERV1:LTR	0.488262	3.3033	5.61641	4.53129e-08	1.03422e-07	7.09726	F_vs_PRE	TEcounts	Hippocampus
MER90:ERV1:LTR	0.492705	4.12589	5.60655	4.77039e-08	1.08715e-07	6.9799	F_vs_PRE	TEcounts	Hippocampus
LTR107_Mam:LTR:LTR	0.468739	4.02154	5.54509	6.56388e-08	1.4783e-07	6.67405	F_vs_PRE	TEcounts	Hippocampus
AluSg4:Alu:SINE	0.384583	7.4568	5.53755	6.82478e-08	1.53501e-07	6.58242	F_vs_PRE	TEcounts	Hippocampus
MER21C:ERVL:LTR	0.361832	7.694	5.57167	5.71956e-08	1.29484e-07	6.75439	F_vs_PRE	TEcounts	Hippocampus
Tigger3b:TcMar-Tigger:DNA	0.436893	8.27348	5.56347	5.96809e-08	1.34909e-07	6.71472	F_vs_PRE	TEcounts	Hippocampus
MER57E1:ERV1:LTR	0.387739	3.45844	5.2962	2.326e-07	5.01607e-07	5.49463	F_vs_PRE	TEcounts	Hippocampus
MER91B:hAT-Tip100:DNA	0.368313	5.24119	5.30473	2.22897e-07	4.81261e-07	5.44484	F_vs_PRE	TEcounts	Hippocampus
Tigger4a:TcMar-Tigger:DNA	0.398319	7.56732	5.30838	2.18861e-07	4.72795e-07	5.4508	F_vs_PRE	TEcounts	Hippocampus
LTR38-int:ERV1:LTR	0.712189	-0.0354385	5.28905	2.41055e-07	5.19334e-07	5.95609	F_vs_PRE	TEcounts	Hippocampus
MER20:hAT-Charlie:DNA	0.329993	9.34555	5.29224	2.37241e-07	5.11348e-07	5.38039	F_vs_PRE	TEcounts	Hippocampus
MER3:hAT-Charlie:DNA	0.371744	8.41495	5.33161	1.94811e-07	4.22428e-07	5.56579	F_vs_PRE	TEcounts	Hippocampus
Tigger15a:TcMar-Tigger:DNA	0.406263	8.08054	5.30991	2.17197e-07	4.69448e-07	5.45903	F_vs_PRE	TEcounts	Hippocampus
L2b:L2:LINE	0.373227	11.5566	5.24308	3.02955e-07	6.4774e-07	5.1649	F_vs_PRE	TEcounts	Hippocampus
MER34C2:ERV1:LTR	0.359429	3.11987	5.2363	3.13306e-07	6.69126e-07	5.24223	F_vs_PRE	TEcounts	Hippocampus
MER65C:ERV1:LTR	0.406122	3.51623	5.2743	2.59436e-07	5.57223e-07	5.38171	F_vs_PRE	TEcounts	Hippocampus
MLT1E1:ERVL-MaLR:LTR	-0.401904	4.54707	-5.2715	2.63083e-07	5.64803e-07	5.30673	F_vs_PRE	TEcounts	Hippocampus
MER58B:hAT-Charlie:DNA	0.366643	8.09367	5.39462	1.41784e-07	3.11012e-07	5.87302	F_vs_PRE	TEcounts	Hippocampus
LTR33B:ERVL:LTR	0.430855	4.32245	5.40487	1.34606e-07	2.95672e-07	5.96148	F_vs_PRE	TEcounts	Hippocampus
ERV3-16A3_I-int:ERVL:LTR	-0.372541	6.96244	-5.3912	1.44263e-07	3.16328e-07	5.85568	F_vs_PRE	TEcounts	Hippocampus
MER4C:ERV1:LTR	0.374075	3.72943	5.41641	1.26949e-07	2.79665e-07	6.05758	F_vs_PRE	TEcounts	Hippocampus
X9_LINE:L1:LINE	0.425711	4.36403	5.41034	1.30923e-07	2.88023e-07	5.98615	F_vs_PRE	TEcounts	Hippocampus
Charlie25:hAT-Charlie:DNA	0.469477	5.71594	5.38156	1.51474e-07	3.31458e-07	5.81401	F_vs_PRE	TEcounts	Hippocampus
HERVP71A-int:ERV1:LTR	-0.482919	4.02249	-5.36186	1.67313e-07	3.6459e-07	5.77905	F_vs_PRE	TEcounts	Hippocampus
L1ME3D:L1:LINE	0.460581	7.13178	5.37694	1.55048e-07	3.38968e-07	5.78525	F_vs_PRE	TEcounts	Hippocampus
MIR1_Amn:MIR:SINE	0.34149	8.33485	5.37163	1.59268e-07	3.47744e-07	5.76083	F_vs_PRE	TEcounts	Hippocampus
LTR18B:ERVL:LTR	0.465366	3.02139	5.36497	1.64705e-07	3.59124e-07	5.87579	F_vs_PRE	TEcounts	Hippocampus
FAM:Alu:SINE	0.469633	7.29094	7.80474	1.06274e-13	3.65306e-13	19.7001	F_vs_PRE	TEcounts	Hippocampus
MER135:DNA:DNA	0.671202	4.8944	7.71287	1.9378e-13	6.5482e-13	19.1264	F_vs_PRE	TEcounts	Hippocampus
HSATI:Satellite:Satellite	-2.21808	-0.647748	-7.74341	1.58782e-13	5.39088e-13	20.0441	F_vs_PRE	TEcounts	Hippocampus
MLT1F2-int:ERVL-MaLR:LTR	0.805004	3.78863	7.74951	1.52579e-13	5.18643e-13	19.4091	F_vs_PRE	TEcounts	Hippocampus
Eulor6E:DNA:DNA?	1.03952	0.39068	7.92209	4.9021e-14	1.72065e-13	20.9593	F_vs_PRE	TEcounts	Hippocampus
Tigger1a_Art:TcMar-Tigger:DNA	0.721847	2.85917	7.93468	4.50964e-14	1.58716e-13	20.7066	F_vs_PRE	TEcounts	Hippocampus
LTR43-int:ERV1:LTR	-0.997112	1.34494	-7.92768	4.72388e-14	1.66012e-13	20.9191	F_vs_PRE	TEcounts	Hippocampus
MER131:DNA:DNA?	0.643309	5.1527	7.97908	3.35772e-14	1.19255e-13	20.8505	F_vs_PRE	TEcounts	Hippocampus
LTR18A:ERVL:LTR	0.798789	2.04547	7.96157	3.7723e-14	1.33517e-13	20.9913	F_vs_PRE	TEcounts	Hippocampus
MER99:hAT:DNA	0.67148	2.38664	7.87148	6.85006e-14	2.38313e-13	20.3562	F_vs_PRE	TEcounts	Hippocampus
UCON73:UCON73:Unknown	1.11085	-0.345663	7.8531	7.73221e-14	2.67933e-13	20.6047	F_vs_PRE	TEcounts	Hippocampus
MER70B:ERVL:LTR	-0.772918	1.51234	-7.91809	5.03359e-14	1.76443e-13	20.821	F_vs_PRE	TEcounts	Hippocampus
UCON68:UCON68:Unknown	1.84202	-0.93587	7.98502	3.22773e-14	1.14765e-13	21.5395	F_vs_PRE	TEcounts	Hippocampus
Alu:Alu:SINE	0.4605	5.54184	7.44035	1.12106e-12	3.5951e-12	17.3848	F_vs_PRE	TEcounts	Hippocampus
MER65B:ERV1:LTR	0.860194	1.79445	7.69739	2.14338e-13	7.21912e-13	19.3196	F_vs_PRE	TEcounts	Hippocampus
MER47C:TcMar-Tigger:DNA	0.640603	3.39009	7.68348	2.34617e-13	7.87813e-13	19.0213	F_vs_PRE	TEcounts	Hippocampus
HSAT5:Satellite:Satellite	-1.81139	0.0628581	-7.5841	4.46371e-13	1.46933e-12	18.9195	F_vs_PRE	TEcounts	Hippocampus
UCON20:UCON20:Unknown	1.18756	2.22117	8.39997	1.95243e-15	7.50473e-15	23.8808	F_vs_PRE	TEcounts	Hippocampus
UCON82:UCON82:Unknown	0.924241	0.822348	8.42694	1.62229e-15	6.27098e-15	24.2633	F_vs_PRE	TEcounts	Hippocampus
Charlie10b:hAT-Charlie:DNA	0.623221	3.461	8.43891	1.49408e-15	5.79328e-15	24.0071	F_vs_PRE	TEcounts	Hippocampus
MER123:DNA:DNA?	1.20386	1.77193	8.42656	1.62647e-15	6.28628e-15	24.1288	F_vs_PRE	TEcounts	Hippocampus
MER61F:ERV1:LTR	-1.01919	1.04887	-8.29575	3.98133e-15	1.50597e-14	23.3873	F_vs_PRE	TEcounts	Hippocampus
L2-3_Crp:L2:LINE	0.731369	5.31623	8.32404	3.28275e-15	1.2455e-14	23.144	F_vs_PRE	TEcounts	Hippocampus
L2-1_AMi:L2:LINE	0.729154	4.1786	8.35961	2.57451e-15	9.82751e-15	23.4174	F_vs_PRE	TEcounts	Hippocampus
UCON72:UCON72:Unknown	-1.03148	0.802344	-8.55296	6.79574e-16	2.69541e-15	25.1675	F_vs_PRE	TEcounts	Hippocampus
MER41G:ERV1:LTR	0.869329	0.354471	8.53262	7.82439e-16	3.08934e-15	25.0393	F_vs_PRE	TEcounts	Hippocampus
LTR1B1:ERV1:LTR	-1.14404	1.40475	-8.60019	4.89528e-16	1.95784e-15	25.4272	F_vs_PRE	TEcounts	Hippocampus
LTR45C:ERV1:LTR	0.705047	3.30396	8.48188	1.11114e-15	4.333e-15	24.3125	F_vs_PRE	TEcounts	Hippocampus
LTR1F:ERV1:LTR	-0.805136	1.76568	-8.49086	1.04433e-15	4.08078e-15	24.609	F_vs_PRE	TEcounts	Hippocampus
Charlie10:hAT-Charlie:DNA	0.621048	4.90327	8.51186	9.03328e-16	3.55104e-15	24.4273	F_vs_PRE	TEcounts	Hippocampus
L1P5:L1:LINE	0.700161	3.46266	8.5166	8.7418e-16	3.4421e-15	24.5356	F_vs_PRE	TEcounts	Hippocampus
UCON18:UCON18:Unknown	1.22677	-0.663554	8.09973	1.499e-14	5.44232e-14	22.2514	F_vs_PRE	TEcounts	Hippocampus
Charlie10a:hAT-Charlie:DNA	0.654191	3.30294	8.08475	1.65756e-14	5.99802e-14	21.6451	F_vs_PRE	TEcounts	Hippocampus
MLT1K-int:ERVL-MaLR:LTR	0.846843	1.62367	8.08119	1.69766e-14	6.13875e-14	21.8439	F_vs_PRE	TEcounts	Hippocampus
L1M2a:L1:LINE	0.818734	4.33789	8.12532	1.26215e-14	4.60916e-14	21.8367	F_vs_PRE	TEcounts	Hippocampus
UCON99:DNA:DNA	1.08922	0.616652	8.00516	2.8223e-14	1.00774e-13	21.4815	F_vs_PRE	TEcounts	Hippocampus
Tigger7:TcMar-Tigger:DNA	0.55376	6.80011	8.03167	2.36474e-14	8.48578e-14	21.184	F_vs_PRE	TEcounts	Hippocampus
LTR16D1:ERVL:LTR	-0.730879	2.41431	-8.2229	6.53072e-15	2.43378e-14	22.7063	F_vs_PRE	TEcounts	Hippocampus
LTR44:ERV1:LTR	0.646477	2.10234	8.22546	6.41847e-15	2.3935e-14	22.7339	F_vs_PRE	TEcounts	Hippocampus
X2_LINE:CR1:LINE	0.743114	3.22091	8.15635	1.02411e-14	3.76428e-14	22.1267	F_vs_PRE	TEcounts	Hippocampus
LTR10G:ERV1:LTR	0.86173	2.07113	8.14437	1.11024e-14	4.06943e-14	22.1998	F_vs_PRE	TEcounts	Hippocampus
MER41C:ERV1:LTR	-0.469532	3.81303	-6.78102	6.58334e-11	1.85915e-10	13.4514	F_vs_PRE	TEcounts	Hippocampus
AluYb9:Alu:SINE	0.645411	2.18101	6.77014	7.02597e-11	1.9789e-10	13.5667	F_vs_PRE	TEcounts	Hippocampus
MER97b:hAT-Tip100:DNA	0.772201	1.74187	6.7565	7.62219e-11	2.14241e-10	13.5537	F_vs_PRE	TEcounts	Hippocampus
UCON55:TcMar-Tigger:DNA	0.551155	3.53335	6.73354	8.74005e-11	2.44609e-10	13.1861	F_vs_PRE	TEcounts	Hippocampus
Tigger12c:TcMar-Tigger:DNA	0.524284	5.12745	6.87416	3.76102e-11	1.082e-10	13.9352	F_vs_PRE	TEcounts	Hippocampus
AluYe5:Alu:SINE	0.440496	4.64436	6.84422	4.50534e-11	1.28865e-10	13.7686	F_vs_PRE	TEcounts	Hippocampus
MER125:DNA:DNA	0.757833	1.66794	6.86892	3.88205e-11	1.11503e-10	14.226	F_vs_PRE	TEcounts	Hippocampus
LTR12B:ERV1:LTR	-1.48285	4.28103	-6.87292	3.78922e-11	1.08957e-10	14.0338	F_vs_PRE	TEcounts	Hippocampus
AluYj4:Alu:SINE	0.42598	6.03181	6.54223	2.6993e-10	7.29663e-10	11.9906	F_vs_PRE	TEcounts	Hippocampus
AmnSINE1:5S-Deu-L2:SINE	0.476084	6.37873	6.54003	2.7342e-10	7.38891e-10	11.9765	F_vs_PRE	TEcounts	Hippocampus
MER5C1:hAT-Charlie:DNA	0.512325	4.47596	6.5318	2.86866e-10	7.73916e-10	11.9594	F_vs_PRE	TEcounts	Hippocampus
HERVK3-int:ERVK:LTR	0.509202	4.36848	6.53554	2.8068e-10	7.57868e-10	11.9866	F_vs_PRE	TEcounts	Hippocampus
UCON80:hAT:DNA	0.851249	-0.399794	6.57627	2.21224e-10	6.01455e-10	12.8049	F_vs_PRE	TEcounts	Hippocampus
MER44C:TcMar-Tigger:DNA	0.461581	5.92669	6.55901	2.44744e-10	6.63767e-10	12.0876	F_vs_PRE	TEcounts	Hippocampus
FRAM:Alu:SINE	0.394086	7.54927	6.49528	3.54771e-10	9.50333e-10	11.7193	F_vs_PRE	TEcounts	Hippocampus
LTR23:ERV1:LTR	0.429082	3.49804	6.47469	3.99746e-10	1.06634e-09	11.6981	F_vs_PRE	TEcounts	Hippocampus
MER57F:ERV1:LTR	0.487737	3.98032	6.50434	3.36568e-10	9.03339e-10	11.8278	F_vs_PRE	TEcounts	Hippocampus
MER6:TcMar-Tigger:DNA	0.495023	5.24456	6.66581	1.30627e-10	3.6126e-10	12.711	F_vs_PRE	TEcounts	Hippocampus
LTR76:ERV1:LTR	0.394645	2.81581	6.65452	1.39631e-10	3.85384e-10	12.8072	F_vs_PRE	TEcounts	Hippocampus
Charlie8:hAT-Charlie:DNA	0.392327	6.69041	6.64196	1.50373e-10	4.14078e-10	12.5618	F_vs_PRE	TEcounts	Hippocampus
L1P4c:L1:LINE	1.24018	-1.53286	6.65207	1.41669e-10	3.90897e-10	13.3889	F_vs_PRE	TEcounts	Hippocampus
LTR22C2:ERVK:LTR	0.628033	0.498898	6.65236	1.41426e-10	3.90262e-10	13.1264	F_vs_PRE	TEcounts	Hippocampus
Cheshire:hAT-Charlie:DNA	0.512797	5.78587	6.60597	1.85861e-10	5.08148e-10	12.3588	F_vs_PRE	TEcounts	Hippocampus
Charlie4z:hAT-Charlie:DNA	0.473155	7.74659	6.60899	1.82588e-10	4.99627e-10	12.3708	F_vs_PRE	TEcounts	Hippocampus
UCON69:hAT:DNA	1.08107	-1.26118	6.58932	2.04944e-10	5.58409e-10	12.9907	F_vs_PRE	TEcounts	Hippocampus
L2:L2:LINE	0.526993	10.9892	6.63844	1.53532e-10	4.22411e-10	12.5639	F_vs_PRE	TEcounts	Hippocampus
MER45R:hAT-Tip100:DNA	0.486623	3.3033	6.62557	1.6562e-10	4.54667e-10	12.5804	F_vs_PRE	TEcounts	Hippocampus
LTR45B:ERV1:LTR	-0.523647	2.18749	-6.62265	1.68497e-10	4.62433e-10	12.7377	F_vs_PRE	TEcounts	Hippocampus
Tigger3:TcMar-Tigger:DNA	0.518163	5.84041	7.24684	3.80258e-12	1.17791e-11	16.1797	F_vs_PRE	TEcounts	Hippocampus
Charlie14a:hAT-Charlie:DNA	0.668224	2.99668	7.26443	3.40604e-12	1.05815e-11	16.4314	F_vs_PRE	TEcounts	Hippocampus
LTR10B2:ERV1:LTR	0.769547	1.22523	7.18202	5.69793e-12	1.74583e-11	16.1672	F_vs_PRE	TEcounts	Hippocampus
PABL_A:ERV1:LTR	0.559027	3.36072	7.16687	6.26052e-12	1.91127e-11	15.7905	F_vs_PRE	TEcounts	Hippocampus
AluJo:Alu:SINE	0.45488	11.2511	7.38556	1.58758e-12	5.03886e-12	17.0605	F_vs_PRE	TEcounts	Hippocampus
MER9a2:ERVK:LTR	0.540183	2.96003	7.42564	1.23102e-12	3.93413e-12	17.4347	F_vs_PRE	TEcounts	Hippocampus
UCON65:UCON65:Unknown	0.958955	2.08383	7.32193	2.37322e-12	7.43962e-12	16.9126	F_vs_PRE	TEcounts	Hippocampus
Merlin1_HS:Merlin:DNA	0.675133	1.91365	7.03452	1.41715e-11	4.21363e-11	15.1813	F_vs_PRE	TEcounts	Hippocampus
CR1-8_Crp:CR1:LINE	0.951389	0.404208	6.94283	2.48079e-11	7.25481e-11	14.8412	F_vs_PRE	TEcounts	Hippocampus
MER4E1:ERV1:LTR	0.559932	4.79464	6.92597	2.74836e-11	8.00202e-11	14.251	F_vs_PRE	TEcounts	Hippocampus
LTR86A1:ERVL:LTR	0.531654	3.92337	6.95321	2.32911e-11	6.82629e-11	14.4525	F_vs_PRE	TEcounts	Hippocampus
MER119:hAT-Charlie:DNA	0.583431	5.51197	7.09424	9.81426e-12	2.95415e-11	15.2498	F_vs_PRE	TEcounts	Hippocampus

### Sheet: S8
rowname	kTotal	kWithin	kOut	kDiff	module	brain_region
rmsk-_AluJr4	48.1331	20.9214	27.2117	-6.29034	black	Caudate
rmsk+_THE1B	32.6923	6.86301	25.8293	-18.9662	black	Caudate
rmsk-_AluJr	49.8499	25.3769	24.473	0.903907	black	Caudate
rmsk+_AluJr4	38.1085	14.0373	24.0713	-10.034	black	Caudate
rmsk-_AluJo	48.4527	25.0809	23.3717	1.70922	black	Caudate
rmsk+_THE1C	27.8894	5.84078	22.0486	-16.2078	black	Caudate
rmsk-_AluJb	49.1931	27.2309	21.9622	5.26862	black	Caudate
rmsk+_MSTB	25.0697	3.3093	21.7604	-18.4511	black	Caudate
rmsk+_AluJr	37.9867	17.1772	20.8095	-3.6322	black	Caudate
rmsk+_THE1A	25.2488	4.99006	20.2587	-15.2687	black	Caudate
rmsk+_AluJo	38.1013	17.9752	20.1261	-2.1509	black	Caudate
rmsk-_AluSz6	50.1016	30.5893	19.5123	11.0769	black	Caudate
rmsk+_MSTB1	21.1203	1.95879	19.1616	-17.2028	black	Caudate
rmsk+_THE1D	23.6292	5.09838	18.5308	-13.4324	black	Caudate
rmsk-_AluSz	49.4557	31.8809	17.5748	14.3061	black	Caudate
rmsk-_AluSg7	45.1204	27.5941	17.5263	10.0678	black	Caudate
rmsk-_LTR16A	20.1268	2.62753	17.4993	-14.8718	black	Caudate
rmsk-_AluSx1	48.8678	31.7965	17.0713	14.7252	black	Caudate
rmsk-_AluSq	47.9981	30.9761	17.022	13.9542	black	Caudate
rmsk-_AluSx	49.111	32.1164	16.9945	15.1219	black	Caudate
rmsk-_AluSq2	47.882	31.1759	16.7061	14.4699	black	Caudate
rmsk-_AluSx3	48.0117	31.5311	16.4806	15.0505	black	Caudate
rmsk-_AluY	46.0511	29.676	16.3751	13.3009	black	Caudate
rmsk-_AluSc5	44.265	27.9747	16.2903	11.6843	black	Caudate
rmsk-_AluSx4	44.6139	28.5908	16.0232	12.5676	black	Caudate
rmsk+_AluJb	35.1081	19.1816	15.9265	3.25504	black	Caudate
rmsk-_AluSc	46.5367	30.7668	15.7699	14.9969	black	Caudate
rmsk-_AluYc	36.9425	21.3829	15.5595	5.82341	black	Caudate
rmsk-_AluSg4	43.0382	27.6096	15.4286	12.181	black	Caudate
rmsk-_AluSg	46.4368	31.0979	15.339	15.7589	black	Caudate
rmsk-_AluSp	45.9306	30.7992	15.1314	15.6678	black	Caudate
rmsk+_FAM	20.5144	5.69485	14.8196	-9.1247	black	Caudate
rmsk-_AluSc8	43.5269	29.3843	14.1427	15.2416	black	Caudate
rmsk+_AluSz6	37.9446	23.9631	13.9815	9.98155	black	Caudate
rmsk-_AluYm1	34.2922	21.3463	12.9459	8.40043	black	Caudate
rmsk-_FAM	21.8519	9.05579	12.7961	-3.74034	black	Caudate
rmsk-_AluYj4	30.2689	17.5576	12.7113	4.84629	black	Caudate
rmsk-_AluSq4	35.2576	22.6772	12.5804	10.0968	black	Caudate
rmsk+_AluSz	39.4062	26.9347	12.4715	14.4632	black	Caudate
rmsk+_AluSx1	38.0612	26.1164	11.9448	14.1716	black	Caudate
rmsk-_AluYk3	22.5464	10.7877	11.7587	-0.970962	black	Caudate
rmsk+_AluSq2	38.0392	26.3059	11.7333	14.5726	black	Caudate
rmsk-_AluSq10	28.7814	17.0672	11.7142	5.35296	black	Caudate
rmsk+_AluSx	38.4209	26.7067	11.7141	14.9926	black	Caudate
rmsk+_AluSg	35.5357	23.8753	11.6603	12.215	black	Caudate
rmsk-_AluYf1	29.8879	18.5625	11.3254	7.23709	black	Caudate
rmsk+_AluSc8	35.3008	24.0777	11.2231	12.8546	black	Caudate
rmsk+_AluSx4	31.4122	20.3046	11.1076	9.19702	black	Caudate
rmsk+_AluSx3	35.925	24.957	10.968	13.9891	black	Caudate
rmsk+_AluSc5	32.6125	21.6487	10.9638	10.6849	black	Caudate
rmsk+_AluSc	35.4233	24.5909	10.8324	13.7584	black	Caudate
rmsk+_AluSp	34.8916	24.0613	10.8302	13.2311	black	Caudate
rmsk-_AluYa5	22.9779	12.3121	10.6659	1.6462	black	Caudate
rmsk+_AluSq	33.0794	22.5712	10.5082	12.063	black	Caudate
rmsk+_7SLRNA	12.7476	2.30033	10.4472	-8.1469	black	Caudate
rmsk+_AluY	32.7864	22.3929	10.3935	11.9994	black	Caudate
rmsk-_AluYk4	20.8027	10.548	10.2548	0.29322	black	Caudate
rmsk+_FRAM	16.1822	5.95864	10.2236	-4.26491	black	Caudate
rmsk-_FLAM_C	19.8011	9.69154	10.1095	-0.417984	black	Caudate
rmsk-_AluYh3	25.3501	15.2468	10.1034	5.1434	black	Caudate
rmsk+_AluSg4	28.1119	18.2452	9.86667	8.37857	black	Caudate
rmsk+_FLAM_C	11.4828	1.67642	9.80637	-8.12995	black	Caudate
rmsk-_FRAM	19.2172	9.41317	9.80405	-0.390877	black	Caudate
rmsk+_AluSg7	29.2111	19.7049	9.50621	10.1987	black	Caudate
rmsk+_AluYm1	23.0104	13.818	9.19234	4.62567	black	Caudate
rmsk-_FLAM_A	13.0729	4.34176	8.73115	-4.38939	black	Caudate
rmsk-_AluYk2	16.6705	7.95451	8.71602	-0.761514	black	Caudate
rmsk+_AluYf1	15.3434	6.68904	8.65437	-1.96532	black	Caudate
rmsk-_AluYb8	15.6074	7.04513	8.56223	-1.5171	black	Caudate
rmsk-_AluYe5	17.8097	9.34308	8.46659	0.876492	black	Caudate
rmsk-_AluYc3	14.4431	5.98622	8.45686	-2.47064	black	Caudate
rmsk+_AluYj4	18.5559	10.654	7.90192	2.75204	black	Caudate
rmsk+_AluYb8	12.2886	4.98578	7.30278	-2.317	black	Caudate
rmsk+_AluSq4	18.3387	11.0591	7.27958	3.77954	black	Caudate
rmsk+_AluYk4	13.3192	6.05051	7.26869	-1.21817	black	Caudate
rmsk+_AluYa5	11.1929	4.32638	6.86654	-2.54015	black	Caudate
rmsk+_AluYe5	9.67403	3.66239	6.01164	-2.34925	black	Caudate
rmsk+_AluYc	14.5293	8.78652	5.74283	3.04369	black	Caudate
rmsk+_AluYk3	11.6037	5.97805	5.62567	0.352381	black	Caudate
rmsk+_AluYh3	11.7957	6.27163	5.52407	0.747559	black	Caudate
rmsk+_AluSq10	12.3713	7.12235	5.24898	1.87338	black	Caudate
rmsk+_AluYh3a3	6.85818	1.8364	5.02177	-3.18537	black	Caudate
rmsk-_AluYg6	6.66541	1.66662	4.99879	-3.33218	black	Caudate
rmsk-_AluYh3a3	6.58789	1.72458	4.8633	-3.13872	black	Caudate
rmsk+_AluYc3	7.15675	2.40343	4.75332	-2.34989	black	Caudate
rmsk+_AluYk2	7.41871	2.79796	4.62075	-1.82278	black	Caudate
rmsk-_Charlie5	52.0623	4.19003	47.8723	-43.6822	blue	Caudate
rmsk-_HERVL32-int	45.5443	3.63687	41.9074	-38.2705	blue	Caudate
rmsk-_HERVS71-int	43.9173	3.5541	40.3631	-36.809	blue	Caudate
rmsk+_L1M4c	19.09	4.48193	14.6081	-10.1261	lightcyan	Caudate
rmsk+_L1M1	24.2043	9.73675	14.4676	-4.73083	lightcyan	Caudate
rmsk+_L1PB4	22.2347	8.99536	13.2393	-4.24398	lightcyan	Caudate
rmsk+_L1MA1	20.1237	7.75551	12.3682	-4.61268	lightcyan	Caudate
rmsk+_L1PB3	20.06	7.74918	12.3108	-4.56164	lightcyan	Caudate
rmsk+_L1MA3	23.8277	11.6164	12.2113	-0.59484	lightcyan	Caudate
rmsk+_L1MA4A	20.9485	9.6129	11.3356	-1.72271	lightcyan	Caudate
rmsk+_L1PA16	22.0359	10.7037	11.3322	-0.628557	lightcyan	Caudate
rmsk+_L1MA2	22.9138	11.6133	11.3005	0.312712	lightcyan	Caudate
rmsk+_L1M2	19.0908	7.88457	11.2063	-3.3217	lightcyan	Caudate
rmsk+_L1MA5A	15.1547	4.22953	10.9251	-6.6956	lightcyan	Caudate
rmsk+_L1PREC2	22.1414	11.4591	10.6824	0.776699	lightcyan	Caudate
rmsk+_L1PB2	14.6121	5.32601	9.28604	-3.96003	lightcyan	Caudate
rmsk+_L1P4	12.9052	3.95927	8.94598	-4.98671	lightcyan	Caudate
rmsk+_L1PA14	19.1952	10.3287	8.86651	1.46218	lightcyan	Caudate
rmsk+_L1PB	11.6901	3.19348	8.49659	-5.30311	lightcyan	Caudate
rmsk+_L1PBa1	11.4125	3.00343	8.40903	-5.4056	lightcyan	Caudate
rmsk+_L1PB1	21.1588	13.0863	8.07242	5.01393	lightcyan	Caudate
rmsk+_L1PA15	16.4534	8.60571	7.84768	0.75803	lightcyan	Caudate
rmsk+_L1PA13	18.826	11.0009	7.8251	3.17584	lightcyan	Caudate
rmsk+_L1PA11	17.8067	10.173	7.63367	2.53934	lightcyan	Caudate
rmsk+_L1PBa	16.2825	8.77254	7.50993	1.26261	lightcyan	Caudate
rmsk+_L1P4a	11.6326	4.14375	7.48889	-3.34515	lightcyan	Caudate
rmsk+_L1PA15-16	11.1316	4.14137	6.99018	-2.84881	lightcyan	Caudate
rmsk+_L1PA10	20.0389	13.1065	6.93235	6.17418	lightcyan	Caudate
rmsk+_L1PA8A	17.0549	10.2418	6.81305	3.4288	lightcyan	Caudate
rmsk+_L1P3	14.7313	8.24271	6.48861	1.7541	lightcyan	Caudate
rmsk+_L1PA8	17.1377	10.7954	6.34226	4.45314	lightcyan	Caudate
rmsk+_L1PA7	18.7049	12.4097	6.2952	6.11454	lightcyan	Caudate
rmsk+_L1M3f	8.53897	2.32628	6.21269	-3.88641	lightcyan	Caudate
rmsk+_L1PA6	16.9959	10.9263	6.06957	4.85672	lightcyan	Caudate
rmsk+_L1PA4	18.5352	12.5443	5.99084	6.55347	lightcyan	Caudate
rmsk+_L1PA3	18.4383	12.5072	5.93109	6.57609	lightcyan	Caudate
rmsk+_L1P2	14.241	8.36461	5.8764	2.48821	lightcyan	Caudate
rmsk+_L1PA12	11.2286	5.36048	5.86809	-0.507611	lightcyan	Caudate
rmsk+_L1PA5	18.5216	12.731	5.7906	6.94038	lightcyan	Caudate
rmsk+_L1PA2	15.6792	10.008	5.67116	4.33684	lightcyan	Caudate
rmsk+_L1P1	13.8286	8.46339	5.36519	3.0982	lightcyan	Caudate
rmsk+_L1HS	13.3065	8.03489	5.27161	2.76328	lightcyan	Caudate
rmsk-_Tigger4b	51.2922	10.3565	40.9356	-30.5791	red	Caudate
rmsk+_MER2	53.8571	13.6837	40.1733	-26.4896	red	Caudate
rmsk-_L3	56.0243	15.9987	40.0256	-24.0269	red	Caudate
rmsk-_MER2	53.4173	15.915	37.5023	-21.5873	red	Caudate
rmsk+_Tigger4b	50.8511	14.2388	36.6123	-22.3736	red	Caudate
rmsk+_L4_A_Mam	43.0301	10.9637	32.0664	-21.1028	red	Caudate
rmsk-_Tigger3a	51.1583	20.8039	30.3544	-9.55048	red	Caudate
rmsk-_MER47A	44.8142	14.649	30.1651	-15.5161	red	Caudate
rmsk+_Tigger3a	48.6308	18.478	30.1528	-11.6747	red	Caudate
rmsk+_MER44B	39.718	11.1482	28.5699	-17.4217	red	Caudate
rmsk-_Tigger3c	36.2682	9.18394	27.0843	-17.9003	red	Caudate
rmsk-_MLT1B	49.1231	22.4394	26.6837	-4.24423	red	Caudate
rmsk+_Tigger15a	40.5176	13.9054	26.6122	-12.7069	red	Caudate
rmsk-_MLT1C	42.7369	16.193	26.5439	-10.3508	red	Caudate
rmsk+_MER1B	39.0572	12.7212	26.336	-13.6148	red	Caudate
rmsk-_MER1B	42.4912	16.2814	26.2098	-9.92841	red	Caudate
rmsk-_MER58B	45.2877	19.1951	26.0927	-6.8976	red	Caudate
rmsk-_MER44A	33.3697	7.5527	25.817	-18.2643	red	Caudate
rmsk-_MLT1D	41.8771	16.777	25.1001	-8.32312	red	Caudate
rmsk+_MER58B	45.349	20.4048	24.9441	-4.53929	red	Caudate
rmsk+_MER20	46.4046	21.951	24.4536	-2.50255	red	Caudate
rmsk-_MLT1J	43.2197	19.4391	23.7806	-4.34152	red	Caudate
rmsk+_MIR	53.0519	29.2792	23.7727	5.50653	red	Caudate
rmsk-_MER20	44.1386	20.3817	23.7569	-3.37523	red	Caudate
rmsk-_MamRTE1	37.6626	13.9741	23.6886	-9.71447	red	Caudate
rmsk-_MARNA	30.4143	6.83763	23.5767	-16.739	red	Caudate
rmsk+_L4_B_Mam	32.0913	8.54715	23.5441	-14.997	red	Caudate
rmsk-_Tigger4a	30.9586	7.46842	23.4902	-16.0218	red	Caudate
rmsk+_MER1A	31.3535	8.11339	23.2401	-15.1267	red	Caudate
rmsk-_THE1B	42.9007	19.684	23.2167	-3.5327	red	Caudate
rmsk-_MLT1E2	31.6059	8.54612	23.0598	-14.5137	red	Caudate
rmsk+_Tigger3c	32.7645	9.76533	22.9992	-13.2338	red	Caudate
rmsk+_MIRb	52.0906	29.2604	22.8303	6.43008	red	Caudate
rmsk-_MLT1A0	45.4593	22.6892	22.7702	-0.0809668	red	Caudate
rmsk-_MLT1A	42.9637	20.4493	22.5144	-2.06506	red	Caudate
rmsk-_MLT2D	38.9549	16.4513	22.5036	-6.05238	red	Caudate
rmsk+_Tigger4a	35.0391	12.538	22.5011	-9.96308	red	Caudate
rmsk-_MIR	51.3154	29.3216	21.9937	7.32794	red	Caudate
rmsk-_MIRb	51.3811	29.4218	21.9593	7.46247	red	Caudate
rmsk-_LTR37B	30.3672	8.72422	21.643	-12.9187	red	Caudate
rmsk-_Charlie20a	25.5327	4.01702	21.5157	-17.4987	red	Caudate
rmsk-_MLT1K	33.2168	11.8208	21.396	-9.57525	red	Caudate
rmsk-_MLT1L	44.1533	22.8392	21.3141	1.52514	red	Caudate
rmsk-_L4_B_Mam	27.9057	6.6014	21.3043	-14.7029	red	Caudate
rmsk+_MLT1A0	39.4914	18.4871	21.0043	-2.51719	red	Caudate
rmsk-_L3b	32.9451	12.0073	20.9378	-8.93045	red	Caudate
rmsk-_MER46C	34.8137	13.8884	20.9253	-7.03695	red	Caudate
rmsk+_MER58A	43.9611	23.3123	20.6489	2.66338	red	Caudate
rmsk-_MER1A	28.4577	7.85902	20.5986	-12.7396	red	Caudate
rmsk-_MLT1I	43.0966	22.5345	20.5621	1.97235	red	Caudate
rmsk-_MER58A	44.6383	24.2175	20.4207	3.79681	red	Caudate
rmsk+_MIRc	46.1218	25.8244	20.2974	5.52695	red	Caudate
rmsk+_L2c	33.1162	12.9314	20.1847	-7.25329	red	Caudate
rmsk-_MER113	25.6967	5.6769	20.0198	-14.3429	red	Caudate
rmsk-_MER3	35.3944	15.4584	19.936	-4.4776	red	Caudate
rmsk-_MSTD	41.0052	21.4365	19.5687	1.86777	red	Caudate
rmsk-_MER41B	27.143	7.58849	19.5545	-11.966	red	Caudate
rmsk-_MER41A	26.7341	7.3126	19.4215	-12.1089	red	Caudate
rmsk-_MER68	27.9287	8.53283	19.3959	-10.863	red	Caudate
rmsk-_MIRc	45.2704	25.9426	19.3277	6.61493	red	Caudate
rmsk-_Tigger15a	30.0305	10.8304	19.2001	-8.36967	red	Caudate
rmsk+_MER46C	29.8106	10.7715	19.0391	-8.26764	red	Caudate
rmsk+_L2	26.4334	7.671	18.7624	-11.0914	red	Caudate
rmsk+_MER3	31.8859	13.2732	18.6127	-5.33953	red	Caudate
rmsk+_MER102b	34.808	16.2859	18.5221	-2.23616	red	Caudate
rmsk+_L2a	24.9955	6.58906	18.4064	-11.8174	red	Caudate
rmsk-_MSTB	32.9322	14.6735	18.2588	-3.58529	red	Caudate
rmsk+_L2b	29.1567	11.0121	18.1446	-7.13254	red	Caudate
rmsk-_MER102b	34.849	16.7174	18.1316	-1.41428	red	Caudate
rmsk-_LTR37A	27.4421	9.4113	18.0308	-8.61948	red	Caudate
rmsk+_MamRep137	28.1637	10.3476	17.816	-7.46842	red	Caudate
rmsk+_Tigger19b	27.0912	9.29504	17.7962	-8.50116	red	Caudate
rmsk-_MamRep605	29.0538	11.3802	17.6737	-6.29354	red	Caudate
rmsk-_MLT1J2	32.6719	15.1742	17.4977	-2.32349	red	Caudate
rmsk-_MSTC	30.2162	12.7987	17.4175	-4.61882	red	Caudate
rmsk+_L3b	29.1835	11.7764	17.4071	-5.63062	red	Caudate
rmsk+_MER103C	37	19.6103	17.3897	2.22067	red	Caudate
rmsk+_MamRTE1	30.0548	12.7363	17.3185	-4.58222	red	Caudate
rmsk-_THE1C	32.2637	15.0811	17.1825	-2.1014	red	Caudate
rmsk-_MER5A	31.2756	14.0998	17.1758	-3.07598	red	Caudate
rmsk+_LTR33	26.3054	9.35754	16.9478	-7.5903	red	Caudate
rmsk-_MSTB1	30.6033	13.6922	16.9111	-3.21888	red	Caudate
rmsk-_MLT1E1A	22.1199	5.23946	16.8805	-11.641	red	Caudate
rmsk-_MER50	25.1939	8.37201	16.8219	-8.4499	red	Caudate
rmsk-_MLT1H	23.4084	6.62133	16.7871	-10.1658	red	Caudate
rmsk+_MER102a	31.8955	15.147	16.7485	-1.60153	red	Caudate
rmsk+_MIR3	34.8041	18.2075	16.5966	1.61085	red	Caudate
rmsk-_LTR82B	21.1906	4.64688	16.5437	-11.8968	red	Caudate
rmsk+_MER5A	30.6436	14.1344	16.5091	-2.3747	red	Caudate
rmsk-_MER102a	29.5312	13.2475	16.2837	-3.03613	red	Caudate
rmsk-_MLT1A1	30.5631	14.3593	16.2037	-1.84437	red	Caudate
rmsk-_MER103C	34.3822	18.2058	16.1764	2.02938	red	Caudate
rmsk-_THE1A	23.7945	7.68859	16.1059	-8.41733	red	Caudate
rmsk+_MLT1A1	28.5302	12.5191	16.0112	-3.4921	red	Caudate
rmsk-_THE1D	28.7473	12.8057	15.9416	-3.13598	red	Caudate
rmsk-_LTR78	22.3695	6.53151	15.838	-9.30652	red	Caudate
rmsk-_MER112	28.0496	12.223	15.8266	-3.60365	red	Caudate
rmsk-_MSTA	27.969	12.1655	15.8036	-3.6381	red	Caudate
rmsk-_MIR3	33.527	17.8052	15.7219	2.08334	red	Caudate
rmsk+_MLT1I	28.6935	12.9927	15.7008	-2.70807	red	Caudate
rmsk-_MER5B	28.7345	13.1027	15.6319	-2.52923	red	Caudate
rmsk-_MLT2B4	22.6847	7.07466	15.61	-8.53537	red	Caudate
rmsk+_MER63B	20.8081	5.21953	15.5885	-10.369	red	Caudate
rmsk-_MLT2C1	28.4805	12.9274	15.5531	-2.62574	red	Caudate
rmsk+_MLT1D	21.5238	6.06953	15.4542	-9.38472	red	Caudate
rmsk+_MSTD	24.6175	9.28309	15.3344	-6.05132	red	Caudate
rmsk+_MER102c	26.2743	11.1714	15.1029	-3.93157	red	Caudate
rmsk+_MARNA	21.5643	6.57906	14.9852	-8.40619	red	Caudate
rmsk-_MamRep434	21.8072	6.94667	14.8605	-7.91386	red	Caudate
rmsk-_MER102c	26.5256	11.9006	14.625	-2.72445	red	Caudate
rmsk-_MLT1N2	23.3074	8.75367	14.5537	-5.80002	red	Caudate
rmsk-_LTR54B	19.8172	5.26445	14.5527	-9.28826	red	Caudate
rmsk+_MER5B	27.2557	12.8853	14.3704	-1.48508	red	Caudate
rmsk-_MER47B	21.8258	7.62036	14.2054	-6.58505	red	Caudate
rmsk-_MLT2A1	21.5105	7.36545	14.145	-6.77955	red	Caudate
rmsk-_Tigger19a	24.2012	10.1213	14.0799	-3.95854	red	Caudate
rmsk+_MLT1J	21.3198	7.26531	14.0545	-6.78922	red	Caudate
rmsk-_MamRep137	24.0617	10.1779	13.8837	-3.70583	red	Caudate
rmsk+_LTR16C	22.3836	8.54856	13.835	-5.28648	red	Caudate
rmsk+_MER2B	20.8372	7.09108	13.7461	-6.65505	red	Caudate
rmsk+_MLT1A	22.6104	9.03225	13.5782	-4.5459	red	Caudate
rmsk-_MLT1O	23.4945	9.92618	13.5683	-3.64214	red	Caudate
rmsk+_MSTC	19.8795	6.34163	13.5378	-7.1962	red	Caudate
rmsk-_MER30	26.2451	12.7123	13.5328	-0.820444	red	Caudate
rmsk-_MSTB2	22.2931	8.80376	13.4893	-4.68559	red	Caudate
rmsk-_MER66B	19.4969	6.02468	13.4722	-7.44753	red	Caudate
rmsk-_MLT1F	17.6376	4.23185	13.4057	-9.17389	red	Caudate
rmsk-_MLT2B1	20.177	6.8283	13.3487	-6.52036	red	Caudate
rmsk+_MER30	22.0365	8.84999	13.1865	-4.33653	red	Caudate
rmsk-_MamSINE1	24.9197	11.8035	13.1162	-1.3127	red	Caudate
rmsk-_Tigger19b	20.7044	7.69244	13.0119	-5.31951	red	Caudate
rmsk-_MER2B	18.8098	5.83995	12.9699	-7.12994	red	Caudate
rmsk+_MER112	20.5189	7.60057	12.9183	-5.31777	red	Caudate
rmsk+_MamRep434	19.0646	6.32988	12.7347	-6.40483	red	Caudate
rmsk-_Charlie23a	20.1672	7.5872	12.58	-4.99281	red	Caudate
rmsk-_MER8	24.274	11.7052	12.5688	-0.863575	red	Caudate
rmsk+_Tigger19a	21.9656	9.44619	12.5194	-3.07317	red	Caudate
rmsk+_MamSINE1	25.8556	13.4	12.4556	0.944337	red	Caudate
rmsk+_MLT1C	18.0858	5.67714	12.4087	-6.73154	red	Caudate
rmsk-_MLT1H2	18.3267	5.93535	12.3913	-6.45595	red	Caudate
rmsk-_LTR79	21.1057	8.82896	12.2768	-3.44782	red	Caudate
rmsk-_Charlie18a	16.7939	4.53182	12.2621	-7.7303	red	Caudate
rmsk-_MLT2C2	18.6319	6.37748	12.2544	-5.87693	red	Caudate
rmsk-_MLT1J1	20.4115	8.32201	12.0895	-3.7675	red	Caudate
rmsk+_MLT2D	19.51	7.42623	12.0837	-4.6575	red	Caudate
rmsk+_MER8	22.1169	10.0508	12.066	-2.01523	red	Caudate
rmsk-_MER5A1	21.2452	9.23169	12.0135	-2.78181	red	Caudate
rmsk-_LTR86A1	17.7458	5.85883	11.887	-6.02815	red	Caudate
rmsk+_LTR16A	17.9525	6.27545	11.6771	-5.40162	red	Caudate
rmsk-_LTR32	16.7594	5.14923	11.6102	-6.46095	red	Caudate
rmsk-_MER77	15.8608	4.31827	11.5426	-7.22432	red	Caudate
rmsk-_LTR16C	16.2294	4.76216	11.4673	-6.70511	red	Caudate
rmsk-_MLT2B2	15.639	4.3973	11.2417	-6.84437	red	Caudate
rmsk+_MER63A	19.5825	8.44443	11.1381	-2.69364	red	Caudate
rmsk+_MER58C	20.0866	8.97075	11.1158	-2.14509	red	Caudate
rmsk+_MLT1B	16.9931	6.08483	10.9083	-4.82349	red	Caudate
rmsk+_MLT1J1	17.2308	6.34968	10.8811	-4.53144	red	Caudate
rmsk-_LTR40a	17.0174	6.15786	10.8595	-4.70167	red	Caudate
rmsk-_LTR33	14.7385	3.93313	10.8054	-6.87228	red	Caudate
rmsk-_MER57B2	16.4616	5.76825	10.6933	-4.92509	red	Caudate
rmsk+_MER117	15.6638	5.12192	10.5419	-5.41997	red	Caudate
rmsk-_Charlie19a	15.5721	5.35296	10.2191	-4.86614	red	Caudate
rmsk+_MLT1L	15.3595	5.36743	9.99203	-4.6246	red	Caudate
rmsk-_MER63A	17.9074	8.03016	9.87724	-1.84708	red	Caudate
rmsk+_MLT1J2	14.6396	4.92956	9.71005	-4.78048	red	Caudate
rmsk-_MamTip2	15.7713	6.75302	9.0183	-2.26529	red	Caudate
rmsk+_Charlie16a	14.5593	5.73219	8.82713	-3.09494	red	Caudate
rmsk+_L2-3_Crp	12.0459	3.26157	8.78433	-5.52276	red	Caudate
rmsk+_MamTip2	12.7015	4.7004	8.00114	-3.30074	red	Caudate
rmsk+_MER5A1	12.9777	5.41693	7.56081	-2.14388	red	Caudate
rmsk-_MER117	11.3849	3.90689	7.47802	-3.57114	red	Caudate
rmsk-_Chap1_Mam	11.7518	4.36279	7.38903	-3.02624	red	Caudate
rmsk-_MIR1_Amn	10.4759	3.30367	7.17224	-3.86857	red	Caudate
rmsk+_MIR1_Amn	10.9397	4.12695	6.8128	-2.68585	red	Caudate
rmsk+_L1M5	63.7117	12.3175	51.3942	-39.0768	salmon	Caudate
rmsk+_L1MC5a	55.0765	11.3202	43.7564	-32.4362	salmon	Caudate
rmsk+_L1MC5	50.4728	12.0268	38.4459	-26.4191	salmon	Caudate
rmsk+_L1ME3A	50.5199	13.6736	36.8462	-23.1726	salmon	Caudate
rmsk+_L1ME3Cz	44.5988	10.0244	34.5744	-24.55	salmon	Caudate
rmsk+_L1ME3D	43.6695	10.7854	32.8842	-22.0988	salmon	Caudate
rmsk+_L1ME3B	47.228	14.6545	32.5734	-17.9189	salmon	Caudate
rmsk+_L1ME3F	41.0564	8.9443	32.1121	-23.1677	salmon	Caudate
rmsk+_L1MD	44.8846	13.0554	31.8292	-18.7738	salmon	Caudate
rmsk+_L1ME3	45.7324	14.043	31.6895	-17.6465	salmon	Caudate
rmsk+_L1ME3E	41.606	10.5171	31.0889	-20.5718	salmon	Caudate
rmsk+_L1ME3C	38.9234	9.06939	29.854	-20.7846	salmon	Caudate
rmsk+_L1ME2	46.5378	16.775	29.7629	-12.9879	salmon	Caudate
rmsk-_MER44B	31.6726	2.37371	29.2989	-26.9251	salmon	Caudate
rmsk+_L1MC4	44.5896	15.8383	28.7513	-12.913	salmon	Caudate
rmsk+_L1ME1	48.3728	19.7707	28.6021	-8.83138	salmon	Caudate
rmsk+_L1MC	39.6257	11.4544	28.1714	-16.717	salmon	Caudate
rmsk+_L1ME2z	39.2251	11.6712	27.5538	-15.8826	salmon	Caudate
rmsk+_L1MB7	42.9453	17.6073	25.338	-7.73069	salmon	Caudate
rmsk+_L1MB8	42.0596	17.1659	24.8937	-7.72785	salmon	Caudate
rmsk+_L1MEd	41.0853	18.905	22.1803	-3.27533	salmon	Caudate
rmsk+_L1M7	29.5888	8.37488	21.2139	-12.839	salmon	Caudate
rmsk+_L1M6	29.2289	8.71118	20.5178	-11.8066	salmon	Caudate
rmsk+_L1MEg	37.5535	17.109	20.4445	-3.33553	salmon	Caudate
rmsk+_L1MD2	35.7998	16.6234	19.1764	-2.55309	salmon	Caudate
rmsk+_Tigger1	25.9993	7.23646	18.7629	-11.5264	salmon	Caudate
rmsk+_L1MC4a	26.7459	8.10816	18.6377	-10.5295	salmon	Caudate
rmsk+_L1MB3	30.7532	12.1776	18.5755	-6.39792	salmon	Caudate
rmsk+_L1MEc	34.8724	17.0667	17.8057	-0.738978	salmon	Caudate
rmsk+_L1MEf	35.8684	18.1039	17.7645	0.339342	salmon	Caudate
rmsk+_L1MA9	26.1477	9.67963	16.4681	-6.78847	salmon	Caudate
rmsk+_L1PA17	21.1395	5.22913	15.9103	-10.6812	salmon	Caudate
rmsk+_L1MB4	24.4689	8.56733	15.9016	-7.33427	salmon	Caudate
rmsk+_L1M4	30.7561	14.9991	15.7569	-0.757779	salmon	Caudate
rmsk+_L1MA10	21.4767	5.76406	15.7126	-9.94854	salmon	Caudate
rmsk+_L1MD3	23.0437	7.36352	15.6802	-8.31668	salmon	Caudate
rmsk+_L1MC1	29.9696	14.841	15.1286	-0.287669	salmon	Caudate
rmsk+_L1MEi	26.9157	11.9601	14.9556	-2.99542	salmon	Caudate
rmsk+_L1MA4	25.9169	11.0068	14.9101	-3.90327	salmon	Caudate
rmsk+_Tigger4	18.0262	3.29239	14.7338	-11.4414	salmon	Caudate
rmsk+_Tigger2	22.1745	7.89113	14.2834	-6.39223	salmon	Caudate
rmsk+_L1MA5	21.7375	7.83497	13.9026	-6.06758	salmon	Caudate
rmsk+_L1M3	25.037	11.2243	13.8126	-2.58829	salmon	Caudate
rmsk+_L1MB5	21.9243	8.12657	13.7978	-5.67121	salmon	Caudate
rmsk+_L1MDa	24.7877	10.9956	13.7921	-2.79643	salmon	Caudate
rmsk+_HAL1	25.2015	11.4146	13.7869	-2.37227	salmon	Caudate
rmsk+_L1M4b	25.9125	12.4041	13.5085	-1.10438	salmon	Caudate
rmsk+_L1MA8	23.7432	10.6145	13.1288	-2.51429	salmon	Caudate
rmsk+_L1MC2	21.9748	9.04451	12.9303	-3.88574	salmon	Caudate
rmsk+_L1MCa	21.7287	8.81001	12.9187	-4.10872	salmon	Caudate
rmsk+_L1M4a1	21.7115	9.27181	12.4397	-3.1679	salmon	Caudate
rmsk+_HAL1M8	18.3586	6.17432	12.1843	-6.00999	salmon	Caudate
rmsk+_L1MD1	22.7357	10.6922	12.0435	-1.35135	salmon	Caudate
rmsk+_L1M4a2	18.2909	6.32813	11.9628	-5.63463	salmon	Caudate
rmsk+_L1MC3	21.6322	9.67606	11.9561	-2.28005	salmon	Caudate
rmsk+_L1MCc	17.9728	6.15323	11.8196	-5.66634	salmon	Caudate
rmsk+_HAL1b	14.6182	2.82386	11.7943	-8.97045	salmon	Caudate
rmsk+_L1MEb	17.0655	5.36574	11.6997	-6.33399	salmon	Caudate
rmsk+_L1MA6	19.1564	7.53582	11.6205	-4.08473	salmon	Caudate
rmsk+_L1MB2	20.3864	8.78672	11.5997	-2.81296	salmon	Caudate
rmsk+_L1MB1	19.8622	8.87049	10.9917	-2.12121	salmon	Caudate
rmsk+_L1MCb	17.6053	7.05946	10.5458	-3.48636	salmon	Caudate
rmsk+_L1MA7	18.5657	8.08596	10.4797	-2.39379	salmon	Caudate
rmsk+_HSMAR2	16.1259	6.12186	10.0041	-3.88219	salmon	Caudate
rmsk+_L1M8	14.6959	5.49772	9.19822	-3.7005	salmon	Caudate
rmsk+_L1MEj	12.7765	3.93054	8.84591	-4.91537	salmon	Caudate
rmsk+_HAL1ME	12.7681	4.59698	8.17107	-3.57409	salmon	Caudate
rmsk+_L1MEh	10.8036	3.56456	7.23902	-3.67446	salmon	Caudate
rmsk-_L1P3b	101.672	43.5066	58.1653	-14.6587	turquoise	Caudate
rmsk+_HERV17-int	36.078	13.425	22.6529	-9.22792	turquoise	Caudate
rmsk+_MER57-int	38.2125	18.884	19.3284	-0.44439	turquoise	Caudate
rmsk+_L1ME4b	65.5572	28.8615	36.6957	-7.83422	yellow	Caudate
rmsk-_Tigger2b_Pri	49.4613	13.8032	35.6581	-21.855	yellow	Caudate
rmsk-_Tigger3b	77.7268	43.359	34.3678	8.99116	yellow	Caudate
rmsk-_Harlequin-int	41.3193	8.41973	32.8995	-24.4798	yellow	Caudate
rmsk+_L1ME3G	56.3819	23.8326	32.5494	-8.71679	yellow	Caudate
rmsk+_Charlie25	45.9082	15.2689	30.6393	-15.3703	yellow	Caudate
rmsk-_L4_A_Mam	42.5881	12.0372	30.5509	-18.5136	yellow	Caudate
rmsk+_Zaphod	45.4354	15.4772	29.9582	-14.481	yellow	Caudate
rmsk-_L4_C_Mam	50.8742	21.5322	29.3421	-7.80992	yellow	Caudate
rmsk-_MER20B	54.3235	25.0871	29.2363	-4.14922	yellow	Caudate
rmsk+_Tigger3b	79.4535	50.4075	29.0461	21.3614	yellow	Caudate
rmsk+_Charlie1a	84.3152	55.4719	28.8433	26.6286	yellow	Caudate
rmsk-_Charlie1a	94.2163	65.3878	28.8286	36.5592	yellow	Caudate
rmsk-_MER41-int	52.6893	24.2745	28.4148	-4.14031	yellow	Caudate
rmsk-_Tigger3	40.1768	12.5135	27.6634	-15.1499	yellow	Caudate
rmsk-_Tigger2a	44.2623	16.8701	27.3922	-10.522	yellow	Caudate
rmsk-_L1MC5	99.9723	72.6415	27.3308	45.3107	yellow	Caudate
rmsk-_MER119	41.7167	15.2055	26.5112	-11.3057	yellow	Caudate
rmsk-_Tigger13a	70.0588	43.6282	26.4306	17.1976	yellow	Caudate
rmsk-_Tigger1	68.9855	42.6171	26.3685	16.2486	yellow	Caudate
rmsk-_L1MC3	92.718	66.392	26.326	40.066	yellow	Caudate
rmsk+_Tigger17a	45.2666	18.9882	26.2784	-7.29015	yellow	Caudate
rmsk+_Tigger2b_Pri	69.8137	43.5787	26.235	17.3437	yellow	Caudate
rmsk-_MER4-int	61.8377	35.9296	25.908	10.0216	yellow	Caudate
rmsk-_L1ME4b	81.2805	55.4023	25.8782	29.5242	yellow	Caudate
rmsk+_L1ME4c	45.1167	19.4031	25.7137	-6.3106	yellow	Caudate
rmsk-_L1MB3	89.8511	64.3825	25.4685	38.914	yellow	Caudate
rmsk-_L1MC5a	93.7827	68.5839	25.1988	43.385	yellow	Caudate
rmsk+_Charlie4a	45.1226	20.0069	25.1157	-5.10885	yellow	Caudate
rmsk-_L1MD3	83.078	57.9733	25.1046	32.8687	yellow	Caudate
rmsk+_MER47A	46.6658	21.6065	25.0594	-3.45291	yellow	Caudate
rmsk-_Tigger4	55.1673	30.2575	24.9098	5.34767	yellow	Caudate
rmsk-_LTR49-int	55.6328	30.8401	24.7927	6.04738	yellow	Caudate
rmsk-_L1MB8	102.929	78.1367	24.7925	53.3442	yellow	Caudate
rmsk-_Charlie29a	46.7029	21.9416	24.7613	-2.81974	yellow	Caudate
rmsk-_Charlie7	77.6791	53.2554	24.4237	28.8317	yellow	Caudate
rmsk-_Tigger17a	40.316	16.1115	24.2045	-8.09296	yellow	Caudate
rmsk-_ERV3-16A3_I-int	31.9936	7.82125	24.1723	-16.3511	yellow	Caudate
rmsk-_L1MB5	95.4734	71.6671	23.8063	47.8609	yellow	Caudate
rmsk-_Charlie1	74.7389	51.0468	23.6921	27.3547	yellow	Caudate
rmsk-_L1MC4	90.5243	66.9187	23.6056	43.3132	yellow	Caudate
rmsk-_L1MB7	104.867	81.3071	23.5601	57.747	yellow	Caudate
rmsk-_Charlie4a	45.1862	22.0423	23.1439	-1.10164	yellow	Caudate
rmsk+_Charlie7	59.897	36.7754	23.1216	13.6538	yellow	Caudate
rmsk-_MER65-int	54.8298	31.7399	23.0899	8.64996	yellow	Caudate
rmsk-_L1MA9	100.519	77.4758	23.0435	54.4323	yellow	Caudate
rmsk-_L1ME2z	98.1687	75.3678	22.801	52.5668	yellow	Caudate
rmsk-_L1MC2	94.7993	71.9994	22.8	49.1994	yellow	Caudate
rmsk-_L1MC4a	93.1263	70.5671	22.5592	48.0078	yellow	Caudate
rmsk-_L1PA14	68.7577	46.2419	22.5158	23.7261	yellow	Caudate
rmsk-_MER44C	39.958	17.4658	22.4922	-5.02638	yellow	Caudate
rmsk+_Tigger7	38.8452	16.4189	22.4263	-6.00736	yellow	Caudate
rmsk-_L1MC1	97.8973	75.509	22.3883	53.1207	yellow	Caudate
rmsk+_Charlie1b	47.2155	24.8384	22.377	2.46142	yellow	Caudate
rmsk-_Tigger2	67.1657	44.903	22.2627	22.6402	yellow	Caudate
rmsk-_MER57-int	50.6223	28.375	22.2473	6.12769	yellow	Caudate
rmsk+_MER20B	40.5027	18.5497	21.9531	-3.40338	yellow	Caudate
rmsk-_Charlie13a	37.7668	15.8387	21.9281	-6.08942	yellow	Caudate
rmsk-_Charlie1b	58.3907	36.4941	21.8965	14.5976	yellow	Caudate
rmsk-_LTR37-int	53.2997	31.4073	21.8924	9.51492	yellow	Caudate
rmsk+_Cheshire	60.3376	38.596	21.7416	16.8544	yellow	Caudate
rmsk-_HAL1	85.3899	63.7733	21.6165	42.1568	yellow	Caudate
rmsk+_Tigger18a	33.5905	11.9803	21.6102	-9.62986	yellow	Caudate
rmsk-_MER31-int	45.5116	24.0605	21.4511	2.60938	yellow	Caudate
rmsk+_Arthur1	38.4098	16.9682	21.4416	-4.47344	yellow	Caudate
rmsk-_L1MA3	92.0585	70.6606	21.3979	49.2627	yellow	Caudate
rmsk-_Charlie2a	62.2117	40.9589	21.2528	19.7061	yellow	Caudate
rmsk-_L1MB1	92.4259	71.2027	21.2232	49.9794	yellow	Caudate
rmsk-_L1MD2	96.4515	75.2485	21.203	54.0456	yellow	Caudate
rmsk-_L1MA4	96.3601	75.1722	21.1879	53.9843	yellow	Caudate
rmsk+_MER4-int	42.3533	21.2389	21.1144	0.124555	yellow	Caudate
rmsk-_L1ME3	92.8448	71.8379	21.0069	50.831	yellow	Caudate
rmsk-_L1PA16	79.1435	58.1936	20.9499	37.2437	yellow	Caudate
rmsk+_Charlie2b	58.394	37.5023	20.8916	16.6107	yellow	Caudate
rmsk-_L1ME3A	93.5874	72.7063	20.8811	51.8252	yellow	Caudate
rmsk-_L1MA7	93.8822	73.0042	20.878	52.1263	yellow	Caudate
rmsk-_MER33	41.5047	20.8915	20.6132	0.278258	yellow	Caudate
rmsk-_L1ME2	96.0273	75.4484	20.5789	54.8695	yellow	Caudate
rmsk-_L1PA15	71.6301	51.1212	20.5089	30.6123	yellow	Caudate
rmsk-_L1MD1	94.6614	74.1531	20.5083	53.6448	yellow	Caudate
rmsk+_L4_C_Mam	33.1053	12.6704	20.4349	-7.76442	yellow	Caudate
rmsk-_L1MB2	94.3811	73.9712	20.4099	53.5613	yellow	Caudate
rmsk-_L1P4a	41.2357	20.8366	20.3991	0.437534	yellow	Caudate
rmsk-_L1PB1	78.1668	57.7695	20.3973	37.3722	yellow	Caudate
rmsk-_MER101-int	34.7719	14.3885	20.3834	-5.99495	yellow	Caudate
rmsk-_LOR1-int	39.3584	19.0826	20.2758	-1.19316	yellow	Caudate
rmsk-_LTR19-int	32.6242	12.4141	20.2101	-7.79601	yellow	Caudate
rmsk-_L1ME3G	79.9762	59.7695	20.2066	39.5629	yellow	Caudate
rmsk-_L1MA5	91.211	71.0472	20.1639	50.8833	yellow	Caudate
rmsk-_MER4B-int	48.0581	27.918	20.1401	7.77797	yellow	Caudate
rmsk-_Tigger18a	55.9022	35.9295	19.9726	15.9569	yellow	Caudate
rmsk-_L1PA13	68.1354	48.1933	19.9421	28.2512	yellow	Caudate
rmsk-_HSMAR2	54.9727	35.108	19.8648	15.2432	yellow	Caudate
rmsk-_L1ME4c	58.1429	38.3248	19.8181	18.5068	yellow	Caudate
rmsk+_MER44A	36.4891	16.7708	19.7183	-2.94743	yellow	Caudate
rmsk-_L1M3f	70.6011	50.8836	19.7175	31.1661	yellow	Caudate
rmsk-_Tigger7	33.0919	13.3916	19.7002	-6.30861	yellow	Caudate
rmsk-_L1ME3Cz	87.0607	67.4325	19.6281	47.8044	yellow	Caudate
rmsk-_L1M4c	84.4768	64.8739	19.6029	45.271	yellow	Caudate
rmsk-_Charlie25	39.5498	19.9756	19.5742	0.401376	yellow	Caudate
rmsk-_L1PREC2	70.1934	50.6612	19.5322	31.129	yellow	Caudate
rmsk-_L1ME1	87.5736	68.1897	19.3839	48.8059	yellow	Caudate
rmsk-_L1M4	90.2888	70.9769	19.3118	51.6651	yellow	Caudate
rmsk+_Tigger13a	46.3783	27.0787	19.2996	7.77909	yellow	Caudate
rmsk+_BLACKJACK	59.9067	40.8194	19.0873	21.7321	yellow	Caudate
rmsk-_L1MEc	91.8002	72.7231	19.0771	53.646	yellow	Caudate
rmsk-_Kanga2_a	58.3105	39.3748	18.9357	20.4391	yellow	Caudate
rmsk-_L1MEd	83.3836	64.4637	18.9199	45.5438	yellow	Caudate
rmsk-_L1P1	45.0371	26.1425	18.8946	7.24797	yellow	Caudate
rmsk-_Looper	51.7805	32.919	18.8616	14.0574	yellow	Caudate
rmsk-_L1PA11	60.2605	41.422	18.8385	22.5836	yellow	Caudate
rmsk-_L1MA4A	86.6311	67.8333	18.7977	49.0356	yellow	Caudate
rmsk-_L1MA8	84.9062	66.1171	18.7891	47.328	yellow	Caudate
rmsk-_L1MA6	78.7407	59.969	18.7717	41.1973	yellow	Caudate
rmsk-_HUERS-P3b-int	39.1604	20.3978	18.7627	1.63506	yellow	Caudate
rmsk-_ERVL-E-int	32.1039	13.4566	18.6473	-5.19066	yellow	Caudate
rmsk-_MER51-int	30.7947	12.1788	18.616	-6.43721	yellow	Caudate
rmsk-_L1MCa	82.5954	64.0636	18.5318	45.5317	yellow	Caudate
rmsk-_L1MA1	69.7363	51.2147	18.5215	32.6932	yellow	Caudate
rmsk-_L1ME3B	85.2355	66.7368	18.4987	48.2381	yellow	Caudate
rmsk-_L1MA5A	80.843	62.4262	18.4168	44.0094	yellow	Caudate
rmsk-_MER61-int	26.4928	8.18364	18.3092	-10.1256	yellow	Caudate
rmsk-_L1MCb	66.9426	48.6871	18.2555	30.4316	yellow	Caudate
rmsk-_L1ME3F	82.648	64.411	18.237	46.174	yellow	Caudate
rmsk-_L1MEg	74.4775	56.3002	18.1773	38.1229	yellow	Caudate
rmsk-_L1M3	85.1707	67.0024	18.1683	48.8341	yellow	Caudate
rmsk-_L1PA10	63.4947	45.3468	18.148	27.1988	yellow	Caudate
rmsk-_Tigger6a	49.7963	31.6528	18.1435	13.5094	yellow	Caudate
rmsk-_HAL1b	73.1978	55.0619	18.136	36.9259	yellow	Caudate
rmsk-_HAL1ME	74.1608	56.0291	18.1317	37.8975	yellow	Caudate
rmsk-_HERV35I-int	26.46	8.35244	18.1075	-9.75511	yellow	Caudate
rmsk-_L1MA2	80.2447	62.1566	18.0882	44.0684	yellow	Caudate
rmsk+_Charlie15b	36.4314	18.4249	18.0065	0.418359	yellow	Caudate
rmsk+_Tigger2a	31.8883	13.8957	17.9926	-4.09684	yellow	Caudate
rmsk-_L1ME3E	78.6022	60.6171	17.9851	42.632	yellow	Caudate
rmsk-_L1ME5	40.7066	22.7437	17.9628	4.78091	yellow	Caudate
rmsk-_L1P2	55.8059	37.885	17.9209	19.9641	yellow	Caudate
rmsk+_Kanga2_a	33.2263	15.3441	17.8822	-2.53808	yellow	Caudate
rmsk-_L1ME3C	73.2699	55.4165	17.8535	37.563	yellow	Caudate
rmsk-_L1PA5	54.7773	36.9257	17.8515	19.0742	yellow	Caudate
rmsk-_L1MDa	75.5527	57.7017	17.851	39.8508	yellow	Caudate
rmsk-_L1M4b	75.7026	57.8574	17.8452	40.0121	yellow	Caudate
rmsk-_L1ME4a	71.7904	53.9578	17.8326	36.1252	yellow	Caudate
rmsk+_Looper	33.0692	15.2416	17.8276	-2.58606	yellow	Caudate
rmsk-_L1MEf	73.7152	55.9026	17.8126	38.09	yellow	Caudate
rmsk-_L1PA6	61.3138	43.5049	17.8088	25.6961	yellow	Caudate
rmsk-_L1PB4	69.2225	51.4174	17.8052	33.6122	yellow	Caudate
rmsk-_L1M4a1	78.5607	60.7863	17.7744	43.0119	yellow	Caudate
rmsk-_L1PB3	75.1673	57.5685	17.5988	39.9697	yellow	Caudate
rmsk-_L1MC	81.7424	64.1711	17.5713	46.5999	yellow	Caudate
rmsk-_L1PA12	39.2864	21.7932	17.4932	4.30001	yellow	Caudate
rmsk+_Charlie1	42.5806	25.1175	17.4631	7.65446	yellow	Caudate
rmsk-_L1MD	77.7287	60.3295	17.3992	42.9303	yellow	Caudate
rmsk-_L1PA17	78.209	60.8405	17.3685	43.472	yellow	Caudate
rmsk-_Cheshire	41.2954	24.0837	17.2117	6.87208	yellow	Caudate
rmsk-_Charlie15b	39.3637	22.2519	17.1118	5.14013	yellow	Caudate
rmsk-_L1MCc	71.6548	54.5558	17.099	37.4569	yellow	Caudate
rmsk-_MER63C	36.2248	19.1545	17.0703	2.0842	yellow	Caudate
rmsk-_L1MB4	49.2551	32.251	17.0041	15.2469	yellow	Caudate
rmsk-_PABL_A-int	39.7976	22.814	16.9836	5.83041	yellow	Caudate
rmsk-_L1M4a2	73.2699	56.3373	16.9326	39.4047	yellow	Caudate
rmsk-_Charlie21a	43.4998	26.5844	16.9154	9.66907	yellow	Caudate
rmsk-_MER6	28.8641	11.9646	16.8995	-4.93487	yellow	Caudate
rmsk-_L1HS	40.9184	24.0207	16.8977	7.12302	yellow	Caudate
rmsk-_L1MEi	75.4418	58.6493	16.7924	41.8569	yellow	Caudate
rmsk-_L1M5	76.6278	59.9247	16.7031	43.2216	yellow	Caudate
rmsk-_L1PBa	48.0653	31.371	16.6943	14.6767	yellow	Caudate
rmsk-_PABL_A	26.6612	9.98104	16.6802	-6.69917	yellow	Caudate
rmsk+_L1ME4a	29.451	12.8464	16.6045	-3.75808	yellow	Caudate
rmsk-_L1M1	63.7898	47.2888	16.501	30.7878	yellow	Caudate
rmsk-_L1MA10	62.6759	46.1869	16.489	29.6979	yellow	Caudate
rmsk-_L1PB2	62.3268	45.8405	16.4863	29.3543	yellow	Caudate
rmsk-_MER34B-int	28.381	11.9278	16.4532	-4.52531	yellow	Caudate
rmsk-_L1ME3D	70.5381	54.1284	16.4097	37.7187	yellow	Caudate
rmsk-_L1PA3	50.5719	34.2053	16.3666	17.8388	yellow	Caudate
rmsk-_L1M7	67.345	50.9957	16.3494	34.6463	yellow	Caudate
rmsk+_Ricksha	22.9393	6.69831	16.241	-9.54269	yellow	Caudate
rmsk-_L1PB	61.7061	45.5244	16.1817	29.3427	yellow	Caudate
rmsk-_MER92-int	34.3447	18.2126	16.1321	2.08043	yellow	Caudate
rmsk-_L1MEb	56.3416	40.3157	16.0259	24.2898	yellow	Caudate
rmsk-_L1PA2	46.3968	30.4071	15.9897	14.4175	yellow	Caudate
rmsk+_MER63C	39.0251	23.0661	15.959	7.1071	yellow	Caudate
rmsk-_HSMAR1	24.5126	8.55667	15.9559	-7.39924	yellow	Caudate
rmsk-_L1P4	61.9826	46.0491	15.9334	30.1157	yellow	Caudate
rmsk-_L1M8	62.0866	46.3191	15.7675	30.5517	yellow	Caudate
rmsk-_L1PA8A	53.2947	37.5437	15.751	21.7927	yellow	Caudate
rmsk-_Kanga1	23.6645	8.03833	15.6262	-7.58788	yellow	Caudate
rmsk+_Charlie21a	35.8608	20.3149	15.5459	4.76904	yellow	Caudate
rmsk+_MER33	29.1237	13.7478	15.3759	-1.62811	yellow	Caudate
rmsk+_MER75	33.5112	18.2495	15.2617	2.98785	yellow	Caudate
rmsk-_MER57A-int	36.3134	21.0945	15.2188	5.8757	yellow	Caudate
rmsk+_MER41-int	27.8001	12.6081	15.192	-2.58384	yellow	Caudate
rmsk-_L1M2	73.8326	58.6994	15.1332	43.5662	yellow	Caudate
rmsk-_L1PA8	50.5996	35.6899	14.9097	20.7802	yellow	Caudate
rmsk-_Charlie2b	55.1605	40.259	14.9015	25.3574	yellow	Caudate
rmsk-_L1PA4	46.9444	32.1739	14.7705	17.4034	yellow	Caudate
rmsk-_L1MEh	52.5692	37.8306	14.7387	23.0919	yellow	Caudate
rmsk-_Tigger10	29.5322	14.8219	14.7103	0.111682	yellow	Caudate
rmsk+_Charlie2a	30.7589	16.0823	14.6766	1.40576	yellow	Caudate
rmsk-_L1P3	46.8578	32.2162	14.6416	17.5745	yellow	Caudate
rmsk+_LTR10C	21.8364	7.31739	14.519	-7.20163	yellow	Caudate
rmsk+_Tigger16a	22.1494	7.66297	14.4865	-6.82349	yellow	Caudate
rmsk-_L1MEg2	31.4753	17.0001	14.4753	2.5248	yellow	Caudate
rmsk-_L1M6	54.9266	40.4923	14.4343	26.058	yellow	Caudate
rmsk+_Charlie5	32.4844	18.0529	14.4315	3.62146	yellow	Caudate
rmsk-_HERVK9-int	25.1304	10.8144	14.316	-3.50151	yellow	Caudate
rmsk-_BLACKJACK	37.3875	23.0812	14.3063	8.77489	yellow	Caudate
rmsk-_L1PA15-16	49.8497	35.5589	14.2908	21.2682	yellow	Caudate
rmsk-_Kanga11a	28.7656	14.6577	14.1079	0.549832	yellow	Caudate
rmsk-_L1PBa1	28.0897	14.0332	14.0565	-0.0232364	yellow	Caudate
rmsk+_MER44C	23.7437	9.83535	13.9083	-4.073	yellow	Caudate
rmsk-_Charlie24	22.8565	9.11166	13.7448	-4.63317	yellow	Caudate
rmsk-_Kanga1a	29.5959	15.8683	13.7277	2.14059	yellow	Caudate
rmsk+_Tigger8	21.2439	7.59607	13.6478	-6.05173	yellow	Caudate
rmsk-_HUERS-P1-int	24.7276	11.1224	13.6052	-2.48275	yellow	Caudate
rmsk-_HAL1M8	56.708	43.179	13.5291	29.6499	yellow	Caudate
rmsk-_L1PA7	44.2455	30.7511	13.4944	17.2567	yellow	Caudate
rmsk-_Tigger8	22.2991	8.91913	13.38	-4.46086	yellow	Caudate
rmsk+_MER6	21.4692	8.33615	13.133	-4.79689	yellow	Caudate
rmsk-_L1MEj	42.2693	29.21	13.0593	16.1508	yellow	Caudate
rmsk+_Charlie13a	23.8559	10.9509	12.905	-1.95403	yellow	Caudate
rmsk-_Tigger20a	19.5235	6.81398	12.7095	-5.89549	yellow	Caudate
rmsk-_Tigger9a	19.7675	7.05816	12.7093	-5.65115	yellow	Caudate
rmsk-_Charlie17	32.6113	20.0281	12.5832	7.44487	yellow	Caudate
rmsk-_LTR25-int	20.1368	7.58528	12.5515	-4.96625	yellow	Caudate
rmsk-_MER44D	19.6837	7.14668	12.537	-5.39033	yellow	Caudate
rmsk+_LOR1-int	19.4559	7.05224	12.4037	-5.35146	yellow	Caudate
rmsk-_MER45B	21.5034	9.18695	12.3165	-3.1295	yellow	Caudate
rmsk-_HERVK22-int	18.4301	6.23322	12.1969	-5.96367	yellow	Caudate
rmsk-_L1M3c	42.8075	30.6339	12.1736	18.4603	yellow	Caudate
rmsk+_Kanga1a	18.3623	6.23717	12.1251	-5.88798	yellow	Caudate
rmsk-_MER45R	20.7355	8.61152	12.124	-3.51243	yellow	Caudate
rmsk-_MER97d	18.1295	6.21911	11.9104	-5.69129	yellow	Caudate
rmsk+_LTR106_Mam	22.3349	10.429	11.9059	-1.477	yellow	Caudate
rmsk-_HERVIP10F-int	20.8644	9.07744	11.787	-2.70954	yellow	Caudate
rmsk-_Arthur1	32.7965	21.1224	11.6741	9.44821	yellow	Caudate
rmsk-_L1M3d	31.9755	20.3018	11.6737	8.62802	yellow	Caudate
rmsk+_Tigger10	18.5836	6.92923	11.6544	-4.72513	yellow	Caudate
rmsk-_Zaphod	26.669	15.0505	11.6185	3.43198	yellow	Caudate
rmsk-_HERVIP10FH-int	23.3438	11.7949	11.5488	0.24612	yellow	Caudate
rmsk-_L1MEg1	28.8105	17.457	11.3535	6.10355	yellow	Caudate
rmsk+_ORSL-2b	20.2616	8.9182	11.3434	-2.42516	yellow	Caudate
rmsk-_Charlie9	24.3873	13.3515	11.0358	2.31573	yellow	Caudate
rmsk+_LTR49-int	21.3981	10.3645	11.0336	-0.669102	yellow	Caudate
rmsk+_Charlie24	18.5826	7.64671	10.9359	-3.28917	yellow	Caudate
rmsk-_HERVIP10B3-int	17.6452	6.98902	10.6562	-3.66719	yellow	Caudate
rmsk-_Charlie10	24.105	13.6856	10.4194	3.26611	yellow	Caudate
rmsk-_L1MDb	33.8428	23.672	10.1708	13.5012	yellow	Caudate
rmsk-_MamRep1151	30.8699	20.7662	10.1037	10.6624	yellow	Caudate
rmsk-_MER21-int	15.7068	5.87993	9.82687	-3.94693	yellow	Caudate
rmsk-_L1M3b	21.2237	11.4814	9.74227	1.73914	yellow	Caudate
rmsk-_Helitron1Nb_Mam	19.5474	9.82371	9.72369	0.100016	yellow	Caudate
rmsk-_Charlie6	20.1653	10.4681	9.69713	0.771009	yellow	Caudate
rmsk-_MLT1C-int	15.4538	5.91021	9.54358	-3.63337	yellow	Caudate
rmsk-_L1M3de	22.6515	13.1205	9.53093	3.5896	yellow	Caudate
rmsk-_MLT1H-int	15.6409	6.16086	9.48008	-3.31922	yellow	Caudate
rmsk-_L1M2c	16.3259	7.15322	9.17268	-2.01945	yellow	Caudate
rmsk+_MER101-int	15.3322	6.40505	8.92716	-2.52211	yellow	Caudate
rmsk-_L1M2a1	14.5276	5.6821	8.84548	-3.16338	yellow	Caudate
rmsk-_L1M2a	13.7598	5.13838	8.62141	-3.48303	yellow	Caudate
rmsk-_Charlie14a	14.3705	5.78497	8.58551	-2.80054	yellow	Caudate
rmsk+_Charlie10	12.8144	4.79266	8.02169	-3.22903	yellow	Caudate
rmsk+_MER6A	13.7789	5.83571	7.94316	-2.10745	yellow	Caudate
rmsk-_Charlie11	14.9245	7.03226	7.89219	-0.859921	yellow	Caudate
rmsk+_MamRep1151	14.769	6.95801	7.81104	-0.853031	yellow	Caudate
rmsk+_MER63D	12.9288	5.55626	7.37251	-1.81625	yellow	Caudate
rmsk+_MER92-int	12.5132	5.21805	7.29514	-2.07709	yellow	Caudate
rmsk-_L1M6B	13.6603	6.41846	7.24182	-0.823355	yellow	Caudate
rmsk-_L1MEa	12.8552	6.92881	5.92643	1.00238	yellow	Caudate
rmsk+_PRIMA4-int	177.823	11.6596	166.163	-154.504	blue	DLPFC
rmsk+_SATR1	163.767	8.85691	154.91	-146.054	blue	DLPFC
rmsk+_(AATG)n	148.205	12.4071	135.798	-123.391	blue	DLPFC
rmsk+_L1PBb	127.797	6.73032	121.067	-114.336	blue	DLPFC
rmsk+_LTR27D	112.014	5.71428	106.3	-100.585	blue	DLPFC
rmsk+_LTR28	110.163	6.68577	103.478	-96.7918	blue	DLPFC
rmsk+_(TGTGTA)n	110.207	9.10723	101.1	-91.9929	blue	DLPFC
rmsk+_MERX	97.482	4.13203	93.35	-89.218	blue	DLPFC
rmsk+_LTR72B	97.8633	6.21861	91.6447	-85.4261	blue	DLPFC
rmsk-_LTR108d_Mam	89.9776	4.44197	85.5356	-81.0936	blue	DLPFC
rmsk+_MER70B	70.6093	3.97357	66.6357	-62.6622	blue	DLPFC
rmsk+_(TGTGTGT)n	66.7377	5.21221	61.5255	-56.3133	blue	DLPFC
rmsk+_LTR1C	55.8769	3.56714	52.3097	-48.7426	blue	DLPFC
rmsk+_LTR70	82.891	37.3218	45.5691	-8.2473	blue	DLPFC
rmsk-_MER57E3	84.9652	47.9474	37.0177	10.9297	blue	DLPFC
rmsk+_HERV3-int	45.3199	18.2645	27.0555	-8.791	blue	DLPFC
rmsk+_HERVE_a-int	114.967	88.6082	26.3587	62.2496	blue	DLPFC
rmsk+_MER50C	38.8202	19.9161	18.9041	1.01197	blue	DLPFC
rmsk-_HERV1_LTRa	42.3775	27.6976	14.6799	13.0177	blue	DLPFC
rmsk+_LTR2B	44.4274	32.8007	11.6267	21.174	blue	DLPFC
rmsk-_MSTB1-int	211.3	98.1929	113.107	-14.9144	brown	DLPFC
rmsk-_HERVL32-int	183.711	81.1695	102.541	-21.3719	brown	DLPFC
rmsk+_ERV24_Prim-int	167.514	76.3737	91.1399	-14.7662	brown	DLPFC
rmsk+_MamGypLTR2c	138.074	55.3498	82.7241	-27.3743	brown	DLPFC
rmsk+_MER45B	194.679	120.768	73.9117	46.8559	brown	DLPFC
rmsk+_MSTA-int	250.098	177.775	72.3234	105.451	brown	DLPFC
rmsk-_L1P4d	190.68	122.666	68.0141	54.6518	brown	DLPFC
rmsk-_MER34-int	130.057	62.0645	67.9927	-5.92814	brown	DLPFC
rmsk-_MLT1N2-int	126.177	59.7307	66.4463	-6.71558	brown	DLPFC
rmsk-_LTR28	178.97	115.02	63.9493	51.0711	brown	DLPFC
rmsk-_MER61F	184.332	120.411	63.9211	56.4896	brown	DLPFC
rmsk+_LTR16D1	131.949	72.4527	59.4961	12.9566	brown	DLPFC
rmsk+_MamGypLTR3a	232.143	173.532	58.6112	114.921	brown	DLPFC
rmsk-_HERV1_LTRc	133.028	75.2768	57.7509	17.5259	brown	DLPFC
rmsk+_MER61-int	120.211	62.636	57.5755	5.06051	brown	DLPFC
rmsk-_L1M2b	141.214	85.4176	55.7961	29.6215	brown	DLPFC
rmsk+_HERVP71A-int	179.886	125.985	53.9004	72.0851	brown	DLPFC
rmsk+_HUERS-P1-int	110.428	56.5453	53.8822	2.66312	brown	DLPFC
rmsk+_MLT2C2	204.882	151.726	53.1558	98.57	brown	DLPFC
rmsk+_MamGypLTR1a	207.323	154.33	52.9936	101.336	brown	DLPFC
rmsk+_MLT1A1-int	266.995	214.537	52.4578	162.079	brown	DLPFC
rmsk-_MER110-int	213.002	160.636	52.3654	108.271	brown	DLPFC
rmsk+_L1P3b	99.8796	47.7523	52.1273	-4.37499	brown	DLPFC
rmsk+_MER110-int	107.176	55.3308	51.8455	3.48533	brown	DLPFC
rmsk+_MER41C	209.362	157.923	51.4394	106.483	brown	DLPFC
rmsk+_MLT1E1A-int	75.7833	24.4802	51.3031	-26.823	brown	DLPFC
rmsk+_MER72	199.253	148.161	51.0922	97.0687	brown	DLPFC
rmsk-_MLT1D-int	313.429	263.018	50.4107	212.608	brown	DLPFC
rmsk-_Ricksha_0	191.982	142.899	49.0825	93.8166	brown	DLPFC
rmsk+_BSR/Beta	95.5184	46.4384	49.08	-2.64155	brown	DLPFC
rmsk-_MamGypLTR2b	131.78	83.0075	48.7728	34.2347	brown	DLPFC
rmsk+_LTR40A1	190.713	141.996	48.7173	93.2785	brown	DLPFC
rmsk+_MER66-int	131.928	83.5368	48.3907	35.1461	brown	DLPFC
rmsk+_LTR32	268.517	220.832	47.6846	173.148	brown	DLPFC
rmsk+_ERV3-16A3_I-int	302.257	254.949	47.3082	207.641	brown	DLPFC
rmsk-_HERVFH19-int	77.8139	32.5379	45.276	-12.7381	brown	DLPFC
rmsk+_MLT1G-int	102.634	57.3822	45.2517	12.1305	brown	DLPFC
rmsk+_ERV24B_Prim-int	197.044	152.455	44.5889	107.867	brown	DLPFC
rmsk-_HERV16-int	258.254	213.997	44.2567	169.74	brown	DLPFC
rmsk+_HERVE-int	135.447	91.801	43.6462	48.1548	brown	DLPFC
rmsk+_MamTip3	191.437	148.571	42.866	105.705	brown	DLPFC
rmsk+_MLT1E	306.284	263.438	42.8463	220.591	brown	DLPFC
rmsk+_HERV35I-int	94.6884	52.9047	41.7837	11.121	brown	DLPFC
rmsk-_MSTB2-int	201.665	160.442	41.2232	119.218	brown	DLPFC
rmsk+_LTR16D	209.095	168.014	41.0816	126.932	brown	DLPFC
rmsk+_MER54B	164.802	123.938	40.8645	83.0733	brown	DLPFC
rmsk-_LTR12_	162.685	122.486	40.1986	82.2873	brown	DLPFC
rmsk+_MER67D	200.27	160.12	40.1495	119.971	brown	DLPFC
rmsk+_HERVH-int	96.0343	55.9065	40.1279	15.7786	brown	DLPFC
rmsk+_LTR1F	68.4056	28.5804	39.8252	-11.2448	brown	DLPFC
rmsk+_MER92B	93.2651	53.5199	39.7452	13.7747	brown	DLPFC
rmsk+_LTR8B	269.46	229.931	39.5291	190.402	brown	DLPFC
rmsk-_HERV9-int	295.321	256.164	39.1572	217.007	brown	DLPFC
rmsk+_MLT1E1	283.068	244.043	39.0255	205.017	brown	DLPFC
rmsk+_LTR55	140.707	101.91	38.7964	63.1138	brown	DLPFC
rmsk-_HERV15-int	80.8465	42.127	38.7195	3.4075	brown	DLPFC
rmsk-_LTR60B	186.435	148.078	38.3575	109.72	brown	DLPFC
rmsk+_X1_LINE	78.9183	40.6514	38.2669	2.38456	brown	DLPFC
rmsk+_HUERS-P3-int	195.346	157.413	37.9337	119.479	brown	DLPFC
rmsk+_L1M3d	178.066	140.475	37.5913	102.884	brown	DLPFC
rmsk+_THE1-int	130.205	92.6274	37.5778	55.0496	brown	DLPFC
rmsk-_L1P4b	133.142	95.8482	37.2935	58.5547	brown	DLPFC
rmsk-_L1MEa	95.3506	58.2652	37.0854	21.1798	brown	DLPFC
rmsk-_Ricksha	115.467	78.8127	36.6547	42.158	brown	DLPFC
rmsk-_L1P4e	187.433	151.082	36.3505	114.732	brown	DLPFC
rmsk+_LTR27E	59.9645	23.7085	36.256	-12.5475	brown	DLPFC
rmsk+_MST-int	89.9209	54.107	35.8139	18.2931	brown	DLPFC
rmsk+_MLT1H1-int	145.552	109.973	35.5789	74.3945	brown	DLPFC
rmsk+_MER50B	165.266	130.086	35.1799	94.9061	brown	DLPFC
rmsk-_(TATCATC)n	61.4574	26.475	34.9825	-8.50751	brown	DLPFC
rmsk+_LTR81C	82.3757	47.498	34.8778	12.6202	brown	DLPFC
rmsk-_L1PBb	146.306	111.539	34.7672	76.7719	brown	DLPFC
rmsk+_MER61E	55.0057	20.5044	34.5013	-13.9969	brown	DLPFC
rmsk+_MER67B	99.0819	64.61	34.4718	30.1382	brown	DLPFC
rmsk+_(ACATAT)n	59.4853	26.1289	33.3564	-7.22753	brown	DLPFC
rmsk-_FordPrefect	279.878	246.523	33.3556	213.167	brown	DLPFC
rmsk+_MLT1A-int	276.747	243.901	32.8457	211.056	brown	DLPFC
rmsk+_HERV17-int	91.2286	58.4525	32.7761	25.6765	brown	DLPFC
rmsk+_LTR2752	124.431	92.505	31.9259	60.5791	brown	DLPFC
rmsk+_LTR81	61.502	29.6841	31.8179	-2.13376	brown	DLPFC
rmsk+_MamGypLTR1d	82.0751	50.3427	31.7324	18.6102	brown	DLPFC
rmsk-_MER87	69.3363	37.8464	31.4899	6.35652	brown	DLPFC
rmsk+_PRIMA41-int	122.436	91.5594	30.8771	60.6822	brown	DLPFC
rmsk-_ERV24_Prim-int	158.208	127.569	30.6391	96.9301	brown	DLPFC
rmsk-_LTR69	170.02	139.623	30.3969	109.226	brown	DLPFC
rmsk+_MamRep1527	254.964	224.865	30.0992	194.766	brown	DLPFC
rmsk+_LTR19-int	86.2413	56.4776	29.7638	26.7138	brown	DLPFC
rmsk-_MER83A-int	138.482	108.738	29.7442	78.9938	brown	DLPFC
rmsk+_MLT1A0-int	350.217	320.724	29.493	291.231	brown	DLPFC
rmsk+_LTR16A2	235.564	206.163	29.401	176.762	brown	DLPFC
rmsk-_LTR101_Mam	331.068	301.825	29.2429	272.582	brown	DLPFC
rmsk-_MER72B	217.212	188.041	29.1709	158.87	brown	DLPFC
rmsk-_LTR9A1	328.213	299.117	29.0953	270.022	brown	DLPFC
rmsk-_LTR26D	176.187	147.11	29.0768	118.034	brown	DLPFC
rmsk+_MamGypLTR1b	129.374	100.705	28.6694	72.0351	brown	DLPFC
rmsk-_MER61C	156.202	127.579	28.6227	98.9564	brown	DLPFC
rmsk+_HERVS71-int	83.2217	54.7132	28.5085	26.2047	brown	DLPFC
rmsk+_HERVK11-int	191.446	162.945	28.5019	134.443	brown	DLPFC
rmsk-_LTR47B3	69.0648	40.5891	28.4757	12.1134	brown	DLPFC
rmsk-_Ricksha_b	197.833	169.575	28.2578	141.318	brown	DLPFC
rmsk+_ERVL-int	267.167	239.066	28.1012	210.965	brown	DLPFC
rmsk-_PRIMA4-int	115.624	87.5553	28.0686	59.4867	brown	DLPFC
rmsk+_LTR88c	143.967	115.899	28.068	87.8315	brown	DLPFC
rmsk+_HERVIP10FH-int	107.137	79.4034	27.7335	51.6698	brown	DLPFC
rmsk+_LTR50	210.763	183.071	27.6921	155.379	brown	DLPFC
rmsk-_MST-int	173.82	146.188	27.6317	118.557	brown	DLPFC
rmsk-_LTR36	232.01	204.633	27.3775	177.255	brown	DLPFC
rmsk+_LTR16	246.796	219.454	27.3428	192.111	brown	DLPFC
rmsk+_LTR71A	62.786	35.6165	27.1695	8.44694	brown	DLPFC
rmsk+_MER50-int	114.092	86.9825	27.1095	59.873	brown	DLPFC
rmsk+_LTR78B	347.432	320.334	27.0972	293.237	brown	DLPFC
rmsk+_LTR9A1	114.968	87.8895	27.0789	60.8107	brown	DLPFC
rmsk-_HERVK14-int	67.2659	40.4152	26.8507	13.5644	brown	DLPFC
rmsk-_MER61-int	278.507	251.703	26.8038	224.899	brown	DLPFC
rmsk+_MLT2A2	349.854	323.06	26.7941	296.266	brown	DLPFC
rmsk-_MER70C	208.914	182.231	26.683	155.548	brown	DLPFC
rmsk-_MER74C	147.969	121.297	26.6726	94.6241	brown	DLPFC
rmsk-_MSTB-int	293.824	267.335	26.4886	240.846	brown	DLPFC
rmsk+_MER52-int	75.0537	48.7925	26.2612	22.5313	brown	DLPFC
rmsk+_MER4D	260.048	233.788	26.2597	207.529	brown	DLPFC
rmsk+_LTR9B	117.628	91.3954	26.2329	65.1626	brown	DLPFC
rmsk-_LTR1B0	65.7262	39.6384	26.0878	13.5505	brown	DLPFC
rmsk-_LTR9	366.064	340	26.0638	313.937	brown	DLPFC
rmsk-_MLT1K-int	91.7502	65.7099	26.0403	39.6696	brown	DLPFC
rmsk+_LTR9	114.201	88.1617	26.0394	62.1223	brown	DLPFC
rmsk+_MLT1F1	355.697	329.667	26.0304	303.636	brown	DLPFC
rmsk+_MLT1H	384.893	359.292	25.6003	333.692	brown	DLPFC
rmsk+_LTR16B1	180.293	154.808	25.4849	129.323	brown	DLPFC
rmsk+_LTR16A1	251.558	226.08	25.4771	200.603	brown	DLPFC
rmsk-_LTR105_Mam	318.915	293.457	25.4583	267.998	brown	DLPFC
rmsk+_LTR27C	54.7976	29.3414	25.4562	3.88522	brown	DLPFC
rmsk-_HERVH-int	128.969	103.581	25.3877	78.1936	brown	DLPFC
rmsk-_MER21A	302.053	276.682	25.371	251.311	brown	DLPFC
rmsk+_LTR16A	250.112	224.78	25.3317	199.449	brown	DLPFC
rmsk+_LTR88a	124.788	99.617	25.1707	74.4462	brown	DLPFC
rmsk-_ERV3-16A3_I-int	392.699	367.624	25.0745	342.55	brown	DLPFC
rmsk+_L1M2a	123.701	98.6275	25.073	73.5545	brown	DLPFC
rmsk+_LTR49	213.415	188.39	25.025	163.365	brown	DLPFC
rmsk+_MLT1J-int	247.845	222.9	24.9448	197.955	brown	DLPFC
rmsk+_Arthur1B	382.606	357.765	24.8415	332.923	brown	DLPFC
rmsk+_MLT1E3-int	159.208	134.379	24.8293	109.549	brown	DLPFC
rmsk+_LTR33A	240.883	216.095	24.7877	191.308	brown	DLPFC
rmsk+_MER52C	61.0786	36.3213	24.7574	11.5639	brown	DLPFC
rmsk-_MER61A	225.789	201.188	24.6004	176.588	brown	DLPFC
rmsk-_LTR86A1	344.751	320.151	24.5998	295.551	brown	DLPFC
rmsk-_Kanga1c	139.343	114.776	24.5669	90.2092	brown	DLPFC
rmsk-_LTR1A1	154.561	130.015	24.5454	105.47	brown	DLPFC
rmsk-_MER4B-int	247.105	222.602	24.5033	198.099	brown	DLPFC
rmsk+_L1PA8A	260.743	236.273	24.4701	211.803	brown	DLPFC
rmsk-_HERVIP10F-int	349.166	324.798	24.3681	300.43	brown	DLPFC
rmsk+_MSTA	346.876	322.546	24.33	298.216	brown	DLPFC
rmsk-_LTR68	172.531	148.34	24.191	124.149	brown	DLPFC
rmsk+_Ricksha_0	176.598	152.448	24.1495	128.299	brown	DLPFC
rmsk+_LTR36	144.575	120.471	24.1038	96.367	brown	DLPFC
rmsk+_MER89-int	54.804	30.8086	23.9954	6.81318	brown	DLPFC
rmsk-_MER68	443.934	419.951	23.9831	395.968	brown	DLPFC
rmsk+_MSTB1-int	117.035	93.0849	23.95	69.1349	brown	DLPFC
rmsk-_LTR12C	308.571	284.63	23.941	260.689	brown	DLPFC
rmsk-_MER21B	452.109	428.23	23.8797	404.35	brown	DLPFC
rmsk-_Arthur1C	62.0107	38.1553	23.8553	14.3	brown	DLPFC
rmsk-_Zaphod	336.043	312.292	23.7503	288.542	brown	DLPFC
rmsk+_MER31A	170.566	146.85	23.7157	123.134	brown	DLPFC
rmsk+_MER90	202.263	178.613	23.6496	154.964	brown	DLPFC
rmsk+_MSTB	354.854	331.214	23.64	307.574	brown	DLPFC
rmsk-_MER65D	341.682	318.123	23.5588	294.564	brown	DLPFC
rmsk-_L1M3b	253.82	230.321	23.4989	206.822	brown	DLPFC
rmsk+_LTR103_Mam	96.3132	72.8247	23.4885	49.3362	brown	DLPFC
rmsk-_LTR34	211.869	188.409	23.4602	164.949	brown	DLPFC
rmsk-_LTR33	425.428	401.994	23.4341	378.56	brown	DLPFC
rmsk-_UCON84	76.9166	53.503	23.4136	30.0895	brown	DLPFC
rmsk+_MER87	53.9875	30.623	23.3645	7.25843	brown	DLPFC
rmsk-_LTR16A1	350.436	327.13	23.3059	303.825	brown	DLPFC
rmsk+_LTR53B	60.7151	37.4441	23.2709	14.1732	brown	DLPFC
rmsk+_LTR104_Mam	146.081	122.862	23.2186	99.6437	brown	DLPFC
rmsk+_MLT1C	422.526	399.409	23.1162	376.293	brown	DLPFC
rmsk+_MamRep4096	223.816	200.739	23.0767	177.663	brown	DLPFC
rmsk-_LTR5_Hs	211.7	188.652	23.0477	165.605	brown	DLPFC
rmsk-_MLT2A2	392.666	369.628	23.0382	346.589	brown	DLPFC
rmsk-_LTR61	51.6595	28.636	23.0235	5.61255	brown	DLPFC
rmsk-_HERVL66-int	160.906	137.902	23.0034	114.899	brown	DLPFC
rmsk-_MER77	412.91	390.054	22.8563	367.198	brown	DLPFC
rmsk+_ERVL-B4-int	410.259	387.421	22.8379	364.583	brown	DLPFC
rmsk-_PABL_B-int	113.372	90.5703	22.8012	67.769	brown	DLPFC
rmsk+_LTR33B	243.108	220.371	22.7376	197.633	brown	DLPFC
rmsk+_LTR52-int	79.5907	56.8897	22.7011	34.1886	brown	DLPFC
rmsk+_MLT2D	367.958	345.266	22.6915	322.575	brown	DLPFC
rmsk-_LTR27D	237.332	214.65	22.6818	191.968	brown	DLPFC
rmsk+_HERVL-int	362.523	339.849	22.6735	317.176	brown	DLPFC
rmsk+_MER54A	208.374	185.809	22.5649	163.244	brown	DLPFC
rmsk-_MER68B	351.574	329.079	22.4955	306.583	brown	DLPFC
rmsk+_LTR1	58.2208	35.7291	22.4917	13.2374	brown	DLPFC
rmsk+_FordPrefect	195.743	173.307	22.4363	150.87	brown	DLPFC
rmsk-_MER50	413.169	390.734	22.4347	368.3	brown	DLPFC
rmsk+_MLT1H1	389.008	366.583	22.4248	344.158	brown	DLPFC
rmsk-_SATR1	91.2547	68.8532	22.4014	46.4518	brown	DLPFC
rmsk+_MER41D	70.5736	48.1939	22.3798	25.8141	brown	DLPFC
rmsk-_MSTD-int	298.099	275.722	22.3774	253.345	brown	DLPFC
rmsk+_HERVL74-int	47.8931	25.5252	22.368	3.15718	brown	DLPFC
rmsk-_LTR1D1	230.531	208.174	22.3563	185.818	brown	DLPFC
rmsk+_MSTC	396.973	374.68	22.2928	352.387	brown	DLPFC
rmsk-_MLT2B2	463.149	440.911	22.2379	418.674	brown	DLPFC
rmsk-_MER11D	276.721	254.563	22.1581	232.405	brown	DLPFC
rmsk+_MER4D0	212.657	190.55	22.1063	168.444	brown	DLPFC
rmsk-_Cheshire	142.289	120.201	22.0876	98.1136	brown	DLPFC
rmsk+_LTR1F2	163.768	141.813	21.9542	119.859	brown	DLPFC
rmsk-_LTR35B	151.684	129.736	21.9475	107.789	brown	DLPFC
rmsk+_MLT1G1-int	228.869	206.958	21.9109	185.048	brown	DLPFC
rmsk+_MER51C	63.5947	41.7013	21.8933	19.808	brown	DLPFC
rmsk-_MER20	287.055	265.232	21.8234	243.409	brown	DLPFC
rmsk+_LTR33	315.737	293.933	21.8035	272.13	brown	DLPFC
rmsk-_MSTB	418.445	396.687	21.7583	374.928	brown	DLPFC
rmsk-_THE1A-int	333.791	312.05	21.7411	290.309	brown	DLPFC
rmsk+_LTR69	129.727	107.994	21.7324	86.262	brown	DLPFC
rmsk+_Tigger17	127.658	105.928	21.7306	84.1971	brown	DLPFC
rmsk-_LTR3B	53.1591	31.4352	21.7239	9.71125	brown	DLPFC
rmsk+_Tigger1a_Art	47.4806	25.7706	21.71	4.06056	brown	DLPFC
rmsk-_MLT2B3	426.027	404.339	21.6879	382.651	brown	DLPFC
rmsk+_MLT1E1A	453.73	432.053	21.6767	410.376	brown	DLPFC
rmsk-_THE1A	436.19	414.52	21.6707	392.849	brown	DLPFC
rmsk+_UCON1	42.3267	20.684	21.6427	-0.958684	brown	DLPFC
rmsk-_MLT2A1	360.465	338.838	21.6269	317.212	brown	DLPFC
rmsk-_LTR89	348.508	326.891	21.6161	305.275	brown	DLPFC
rmsk-_LTR16A2	345.154	323.552	21.6022	301.949	brown	DLPFC
rmsk+_MSTB1	334.676	313.088	21.5873	291.501	brown	DLPFC
rmsk+_MLT1A0	493.449	471.862	21.587	450.275	brown	DLPFC
rmsk-_Ricksha_c	302.216	280.644	21.5715	259.073	brown	DLPFC
rmsk-_MamGypLTR3a	274.939	253.392	21.5466	231.846	brown	DLPFC
rmsk-_MLT1D	397.83	376.297	21.5328	354.765	brown	DLPFC
rmsk+_MER84	63.3633	41.8518	21.5115	20.3402	brown	DLPFC
rmsk-_MER21C	497.577	476.087	21.4905	454.596	brown	DLPFC
rmsk-_LTR52-int	130.997	109.521	21.4757	88.0454	brown	DLPFC
rmsk-_MLT1K	486.252	464.796	21.4555	443.341	brown	DLPFC
rmsk-_HERVL74-int	163.958	142.511	21.4466	121.064	brown	DLPFC
rmsk-_LTR16E1	397.708	376.262	21.4462	354.815	brown	DLPFC
rmsk+_LTR8A	176.407	154.973	21.4338	133.539	brown	DLPFC
rmsk-_MLT1C	435.384	413.988	21.3952	392.593	brown	DLPFC
rmsk+_THE1A	407.487	386.102	21.385	364.717	brown	DLPFC
rmsk-_MER110A	290.315	268.939	21.3757	247.564	brown	DLPFC
rmsk-_MSTA	395.12	373.777	21.3431	352.433	brown	DLPFC
rmsk-_MER57-int	392.442	371.099	21.3426	349.757	brown	DLPFC
rmsk+_MLT1H2	380.824	359.5	21.3241	338.176	brown	DLPFC
rmsk-_LTR1C	76.6759	55.3717	21.3042	34.0675	brown	DLPFC
rmsk+_MLT1F	403.304	382.077	21.2272	360.849	brown	DLPFC
rmsk+_MamGypLTR3	61.8613	40.6394	21.2219	19.4175	brown	DLPFC
rmsk+_LTR48	203.808	182.589	21.2185	161.371	brown	DLPFC
rmsk-_HERVL-int	386.984	365.772	21.2115	344.561	brown	DLPFC
rmsk-_HERVFH21-int	72.4453	51.2627	21.1825	30.0802	brown	DLPFC
rmsk+_MER20	341.562	320.415	21.1473	299.268	brown	DLPFC
rmsk+_MER73	149.275	128.141	21.1342	107.007	brown	DLPFC
rmsk+_MLT1G3	391.53	370.461	21.0697	349.391	brown	DLPFC
rmsk-_MLT2B4	489.361	468.295	21.0658	447.23	brown	DLPFC
rmsk+_Zaphod2	64.4088	43.3687	21.04	22.3287	brown	DLPFC
rmsk+_MLT2B3	355.418	334.386	21.0319	313.354	brown	DLPFC
rmsk-_MER115	414.856	393.856	20.9998	372.856	brown	DLPFC
rmsk+_LTR8	229.976	209.001	20.9749	188.026	brown	DLPFC
rmsk-_THE1D-int	340.26	319.308	20.9519	298.356	brown	DLPFC
rmsk-_HERVIP10B3-int	231.14	210.194	20.9461	189.248	brown	DLPFC
rmsk-_LTR51	296.925	275.982	20.9433	255.038	brown	DLPFC
rmsk-_THE1B	457.162	436.239	20.9225	415.317	brown	DLPFC
rmsk-_MLT1A1-int	333.13	312.239	20.8908	291.348	brown	DLPFC
rmsk-_LTR28B	328.133	307.245	20.8888	286.356	brown	DLPFC
rmsk-_MamRep1527	380.115	359.227	20.8874	338.34	brown	DLPFC
rmsk-_MSTC	390.817	369.954	20.8631	349.091	brown	DLPFC
rmsk+_MER61B	96.2414	75.3861	20.8553	54.5307	brown	DLPFC
rmsk+_MLT1F2	417.296	396.446	20.8493	375.597	brown	DLPFC
rmsk-_L1PA8A	329.122	308.274	20.848	287.426	brown	DLPFC
rmsk-_HSMAR1	296.67	275.835	20.8353	254.999	brown	DLPFC
rmsk+_THE1B	449.131	428.339	20.7918	407.547	brown	DLPFC
rmsk+_THE1A-int	377.833	357.061	20.7714	336.29	brown	DLPFC
rmsk-_LTR1A2	201.112	180.342	20.7705	159.571	brown	DLPFC
rmsk+_MLT1B	470.272	449.531	20.741	428.79	brown	DLPFC
rmsk-_MLT2B1	468.471	447.732	20.7393	426.993	brown	DLPFC
rmsk-_THE1C-int	334.384	313.663	20.7217	292.941	brown	DLPFC
rmsk-_LTR81C	220.878	200.185	20.6936	179.491	brown	DLPFC
rmsk-_MER77B	490.928	470.239	20.6887	449.55	brown	DLPFC
rmsk+_MER127	69.744	49.0735	20.6706	28.4029	brown	DLPFC
rmsk-_MLT1A	453.011	432.358	20.6527	411.705	brown	DLPFC
rmsk-_Tigger6b	161.785	141.138	20.6474	120.49	brown	DLPFC
rmsk+_LTR16C	285.549	264.911	20.6382	244.273	brown	DLPFC
rmsk+_LTR31	39.6559	19.0275	20.6284	-1.60085	brown	DLPFC
rmsk-_MER92C	97.8684	77.2647	20.6036	56.6611	brown	DLPFC
rmsk+_LTR28B	166.08	145.476	20.6035	124.873	brown	DLPFC
rmsk-_LTR12	365.343	344.765	20.5781	324.187	brown	DLPFC
rmsk-_THE1D	450.673	430.101	20.5721	409.529	brown	DLPFC
rmsk+_LOR1b	216.543	195.971	20.572	175.399	brown	DLPFC
rmsk-_MER57A-int	272.668	252.115	20.5524	231.563	brown	DLPFC
rmsk-_MER21-int	330.068	309.525	20.543	288.982	brown	DLPFC
rmsk-_MSTB2	379.755	359.221	20.5342	338.687	brown	DLPFC
rmsk+_THE1D	439.319	418.793	20.5258	398.267	brown	DLPFC
rmsk-_Helitron1Nb_Mam	229.003	208.498	20.505	187.993	brown	DLPFC
rmsk+_MSTB2	420.791	400.288	20.5025	379.786	brown	DLPFC
rmsk-_LTR32	363.167	342.664	20.5024	322.162	brown	DLPFC
rmsk+_MLT2C1	297.845	277.349	20.4961	256.853	brown	DLPFC
rmsk+_MLT2B1	443.721	423.232	20.4891	402.743	brown	DLPFC
rmsk+_LTR78	404.448	383.964	20.4837	363.48	brown	DLPFC
rmsk+_MLT1A	465.808	445.35	20.4585	424.891	brown	DLPFC
rmsk-_MSTD	433.826	413.387	20.4388	392.948	brown	DLPFC
rmsk-_MLT1B	483.834	463.408	20.4268	442.981	brown	DLPFC
rmsk-_UCON33	39.2375	18.8208	20.4167	-1.59583	brown	DLPFC
rmsk-_MLT1N2	460.11	439.696	20.4147	419.281	brown	DLPFC
rmsk-_MLT1J2	468.303	447.902	20.4013	427.5	brown	DLPFC
rmsk-_LTR103b_Mam	72.4383	52.0436	20.3947	31.6489	brown	DLPFC
rmsk-_HERVS71-int	142.821	122.428	20.3936	102.034	brown	DLPFC
rmsk-_LTR18B	121.292	100.917	20.3745	80.5427	brown	DLPFC
rmsk-_MER89-int	150.734	130.362	20.3723	109.99	brown	DLPFC
rmsk+_MER49	203.594	183.239	20.3546	162.884	brown	DLPFC
rmsk-_L1PA2	345.434	325.081	20.3538	304.727	brown	DLPFC
rmsk-_LTR45B	288.912	268.566	20.3459	248.22	brown	DLPFC
rmsk+_MLT1J2	434.033	413.705	20.3281	393.377	brown	DLPFC
rmsk+_MLT1A1	474.384	454.056	20.3273	433.729	brown	DLPFC
rmsk-_MER50B	286.282	265.978	20.3035	245.675	brown	DLPFC
rmsk-_LTR9D	300.722	280.423	20.299	260.124	brown	DLPFC
rmsk-_MLT2F	429.158	408.877	20.2805	388.597	brown	DLPFC
rmsk+_MLT1E2	493.759	473.48	20.2788	453.202	brown	DLPFC
rmsk-_HERVK11D-int	105.198	84.9457	20.2518	64.6939	brown	DLPFC
rmsk+_L2b	362.87	342.618	20.2514	322.367	brown	DLPFC
rmsk+_MER110	119.526	99.2772	20.2485	79.0287	brown	DLPFC
rmsk-_LTR81A	180.276	160.047	20.229	139.818	brown	DLPFC
rmsk+_Zaphod3	207.991	187.763	20.2275	167.536	brown	DLPFC
rmsk+_LTR87	418.365	398.141	20.2239	377.918	brown	DLPFC
rmsk+_MER52D	116.371	96.154	20.217	75.937	brown	DLPFC
rmsk+_(AC)n	48.6259	28.4411	20.1848	8.25622	brown	DLPFC
rmsk-_LTR71B	90.0737	69.907	20.1667	49.7403	brown	DLPFC
rmsk-_THE1B-int	340.166	320	20.1664	299.833	brown	DLPFC
rmsk+_MLT1G1	405.671	385.53	20.1407	365.39	brown	DLPFC
rmsk-_MLT1L	531.983	511.857	20.1264	491.731	brown	DLPFC
rmsk-_MLT1E1A	484.013	463.896	20.1169	443.78	brown	DLPFC
rmsk-_HERV35I-int	243.178	223.086	20.0917	202.994	brown	DLPFC
rmsk+_hAT-N1_Mam	78.223	58.1314	20.0916	38.0399	brown	DLPFC
rmsk-_MLT1A1	443.436	423.361	20.0742	403.287	brown	DLPFC
rmsk+_MER74A	144.621	124.552	20.0692	104.483	brown	DLPFC
rmsk-_LTR58	73.2353	53.201	20.0343	33.1666	brown	DLPFC
rmsk-_LTR12D	183.701	163.702	19.9989	143.703	brown	DLPFC
rmsk-_L1MB4	245.296	225.322	19.9735	205.349	brown	DLPFC
rmsk-_MSTB1	421.993	402.03	19.9627	382.067	brown	DLPFC
rmsk-_LTR41	383.848	363.91	19.9376	343.972	brown	DLPFC
rmsk-_LTR16E2	420.539	400.605	19.9345	380.67	brown	DLPFC
rmsk+_HERV9NC-int	195.569	175.641	19.928	155.713	brown	DLPFC
rmsk+_MER21B	456.58	436.661	19.9189	416.742	brown	DLPFC
rmsk-_MLT1E3	426.402	406.49	19.9124	386.577	brown	DLPFC
rmsk+_MLT2A1	404.957	385.047	19.9107	365.136	brown	DLPFC
rmsk+_MLT1K	414.224	394.317	19.9078	374.409	brown	DLPFC
rmsk+_MLT2E	80.0879	60.2165	19.8713	40.3452	brown	DLPFC
rmsk-_LTR9B	294.713	274.843	19.87	254.973	brown	DLPFC
rmsk-_MLT1A0-int	419.717	399.859	19.8584	380	brown	DLPFC
rmsk-_LTR39	285.075	265.229	19.8463	245.382	brown	DLPFC
rmsk-_LTR10B2	45.4633	25.6302	19.8331	5.79711	brown	DLPFC
rmsk-_LTR33C	303.157	283.339	19.8173	263.522	brown	DLPFC
rmsk+_MamGypLTR1c	130.085	110.277	19.8086	90.4682	brown	DLPFC
rmsk+_MER11C	347.467	327.709	19.7588	307.95	brown	DLPFC
rmsk-_THE1C	480.791	461.093	19.6977	441.395	brown	DLPFC
rmsk+_MER52A	156.324	136.633	19.6908	116.943	brown	DLPFC
rmsk-_HUERS-P2-int	92.7147	73.0259	19.6888	53.3371	brown	DLPFC
rmsk+_MLT1H-int	172.287	152.607	19.6794	132.928	brown	DLPFC
rmsk-_MLT2D	488.83	469.17	19.6604	449.51	brown	DLPFC
rmsk+_MLT-int	256.486	236.83	19.6558	217.175	brown	DLPFC
rmsk-_MLT1H	498.306	478.655	19.6512	459.003	brown	DLPFC
rmsk-_MLT1F	489.894	470.246	19.6488	450.597	brown	DLPFC
rmsk+_MER50	214.162	194.528	19.6341	174.894	brown	DLPFC
rmsk+_MLT1J1	383.02	363.413	19.6068	343.807	brown	DLPFC
rmsk+_Helitron3Na_Mam	388.562	368.956	19.6066	349.349	brown	DLPFC
rmsk-_LTR12F	244.527	224.921	19.6055	205.316	brown	DLPFC
rmsk-_MLT1O	489.085	469.526	19.5597	449.966	brown	DLPFC
rmsk+_HERVK3-int	45.4549	25.9015	19.5534	6.34808	brown	DLPFC
rmsk-_MER41B	482.559	463.016	19.5431	443.473	brown	DLPFC
rmsk+_MLT1N2	393.588	374.056	19.5321	354.524	brown	DLPFC
rmsk+_Charlie13a	214.478	194.955	19.5228	175.432	brown	DLPFC
rmsk-_MLT1H2	494.225	474.713	19.5122	455.201	brown	DLPFC
rmsk+_MER115	449.703	430.206	19.4976	410.708	brown	DLPFC
rmsk-_MSTA-int	346.784	327.296	19.4878	307.809	brown	DLPFC
rmsk-_MamGypLTR1d	170.797	151.316	19.4814	131.835	brown	DLPFC
rmsk-_MER66B	330.271	310.794	19.4765	291.318	brown	DLPFC
rmsk-_LTR41C	366.35	346.882	19.4675	327.415	brown	DLPFC
rmsk-_LTR22A	78.2193	58.7842	19.4351	39.349	brown	DLPFC
rmsk+_LTR82A	302.997	283.576	19.4203	264.156	brown	DLPFC
rmsk+_LTR26E	64.7756	45.3597	19.416	25.9437	brown	DLPFC
rmsk-_HERVK22-int	384.776	365.362	19.4141	345.948	brown	DLPFC
rmsk-_MLT1A0	490.468	471.067	19.4016	451.665	brown	DLPFC
rmsk+_HSMAR2	435.231	415.84	19.3911	396.449	brown	DLPFC
rmsk+_Arthur1	257.092	237.715	19.3767	218.338	brown	DLPFC
rmsk+_MLT2B2	356.565	337.2	19.365	317.835	brown	DLPFC
rmsk-_LTR46	93.8658	74.5019	19.3639	55.138	brown	DLPFC
rmsk+_MER102b	304.327	284.985	19.342	265.643	brown	DLPFC
rmsk+_MSTD	475.399	456.064	19.3344	436.73	brown	DLPFC
rmsk-_LTR78	444.806	425.52	19.2858	406.234	brown	DLPFC
rmsk-_MER1A	482.832	463.547	19.2855	444.261	brown	DLPFC
rmsk+_LTR40b	352.971	333.688	19.2826	314.406	brown	DLPFC
rmsk-_MLT1E2	419.696	400.419	19.2767	381.143	brown	DLPFC
rmsk-_MLT1F1	505.227	485.967	19.26	466.707	brown	DLPFC
rmsk-_LTR67B	411.684	392.426	19.2589	373.167	brown	DLPFC
rmsk+_MER1B	223.08	203.833	19.247	184.586	brown	DLPFC
rmsk-_MER1B	264.889	245.65	19.2389	226.411	brown	DLPFC
rmsk+_Tigger7	407.044	387.825	19.2189	368.606	brown	DLPFC
rmsk-_MER102b	424.958	405.748	19.2102	386.537	brown	DLPFC
rmsk-_MLT1I	495.514	476.306	19.2082	457.098	brown	DLPFC
rmsk+_MLT1D	497.733	478.532	19.2013	459.33	brown	DLPFC
rmsk+_MER92-int	114.86	95.6736	19.1867	76.4869	brown	DLPFC
rmsk+_MER65D	69.5646	50.3842	19.1804	31.2039	brown	DLPFC
rmsk+_MER102a	333.034	313.892	19.1419	294.75	brown	DLPFC
rmsk-_Zaphod3	118.84	99.7303	19.1098	80.6205	brown	DLPFC
rmsk+_MER4CL34	103.727	84.6888	19.0377	65.6511	brown	DLPFC
rmsk-_MER39B	394.928	375.892	19.0359	356.856	brown	DLPFC
rmsk-_MamGypLTR1a	298.05	279.019	19.0313	259.988	brown	DLPFC
rmsk+_LTR33A_	251.897	232.866	19.0307	213.835	brown	DLPFC
rmsk+_LTR1A2	146.42	127.391	19.0282	108.363	brown	DLPFC
rmsk-_MER51A	406.432	387.465	18.9675	368.497	brown	DLPFC
rmsk+_MER51-int	44.7774	25.819	18.9584	6.86058	brown	DLPFC
rmsk+_MER45C	261.761	242.806	18.9554	223.851	brown	DLPFC
rmsk-_LTR59	104.672	85.7368	18.9347	66.802	brown	DLPFC
rmsk+_THE1B-int	441.557	422.629	18.9275	403.702	brown	DLPFC
rmsk+_Tigger1	434.334	415.411	18.9231	396.487	brown	DLPFC
rmsk+_THE1C	465.955	447.036	18.9187	428.117	brown	DLPFC
rmsk-_MLT1J1	457.99	439.091	18.8985	420.193	brown	DLPFC
rmsk+_L2a	341.041	322.149	18.8916	303.258	brown	DLPFC
rmsk-_MER41A	404.421	385.532	18.8886	366.644	brown	DLPFC
rmsk+_MamRep605	293.132	274.253	18.8782	255.375	brown	DLPFC
rmsk-_LTR50	434.833	415.962	18.8704	397.092	brown	DLPFC
rmsk+_Ricksha	214.006	195.143	18.8638	176.279	brown	DLPFC
rmsk-_MER4D	384.815	365.963	18.8522	347.111	brown	DLPFC
rmsk-_MER97d	109.594	90.7471	18.847	71.9001	brown	DLPFC
rmsk-_ERVL-E-int	506.769	487.944	18.8256	469.118	brown	DLPFC
rmsk-_LTR79	479.953	461.139	18.8137	442.325	brown	DLPFC
rmsk-_LTR84b	392.27	373.473	18.7966	354.677	brown	DLPFC
rmsk-_LTR85b	246.69	227.924	18.766	209.158	brown	DLPFC
rmsk+_Zaphod	227.358	208.6	18.7584	189.841	brown	DLPFC
rmsk-_MLT1J1-int	320.434	301.688	18.7464	282.942	brown	DLPFC
rmsk+_LTR16B2	204.191	185.451	18.7407	166.71	brown	DLPFC
rmsk+_MER41B	247.516	228.776	18.74	210.036	brown	DLPFC
rmsk+_MLT2B4	432.518	413.822	18.6955	395.127	brown	DLPFC
rmsk-_MLT2C1	462.859	444.168	18.6912	425.477	brown	DLPFC
rmsk-_MLT1H1	480.538	461.852	18.6859	443.166	brown	DLPFC
rmsk+_LTR39	156.686	138.017	18.6693	119.348	brown	DLPFC
rmsk+_MSTA1	179.089	160.434	18.6553	141.779	brown	DLPFC
rmsk-_LTR17	248.241	229.612	18.629	210.983	brown	DLPFC
rmsk+_MLT1J1-int	130.67	112.075	18.5943	93.4811	brown	DLPFC
rmsk+_MER4B	328.376	309.792	18.5848	291.207	brown	DLPFC
rmsk+_MSTD-int	353.008	334.431	18.5774	315.853	brown	DLPFC
rmsk+_MSTB-int	411.273	392.73	18.5433	374.186	brown	DLPFC
rmsk-_HERV4_I-int	248.793	230.268	18.5246	211.744	brown	DLPFC
rmsk-_MER11A	447.823	429.314	18.5099	410.804	brown	DLPFC
rmsk-_MER11C	436.513	418.008	18.5045	399.504	brown	DLPFC
rmsk-_MER4A1	413.339	394.843	18.4956	376.347	brown	DLPFC
rmsk-_LTR16C	434.394	415.916	18.4785	397.437	brown	DLPFC
rmsk+_THE1D-int	419.212	400.756	18.4563	382.299	brown	DLPFC
rmsk-_LTR33A	367.756	349.305	18.4503	330.855	brown	DLPFC
rmsk+_MLT1G	372.484	354.039	18.4454	335.593	brown	DLPFC
rmsk-_MLT1J	520.039	501.599	18.4398	483.16	brown	DLPFC
rmsk-_MLT1G1	492.007	473.568	18.439	455.129	brown	DLPFC
rmsk-_LTR16B	302.578	284.15	18.4283	265.722	brown	DLPFC
rmsk+_LTR85a	245.041	226.63	18.4108	208.219	brown	DLPFC
rmsk-_HERV9NC-int	323.11	304.711	18.3994	286.311	brown	DLPFC
rmsk-_MER89	317.672	299.292	18.3805	280.911	brown	DLPFC
rmsk-_LTR64	206.822	188.446	18.3764	170.07	brown	DLPFC
rmsk+_MER44B	455.14	436.774	18.3659	418.408	brown	DLPFC
rmsk-_ERVL-B4-int	441.022	422.665	18.3573	404.308	brown	DLPFC
rmsk-_MER4A	335.913	317.602	18.3118	299.29	brown	DLPFC
rmsk-_LTR33B	427.057	408.756	18.301	390.455	brown	DLPFC
rmsk-_HERVP71A-int	311.182	292.902	18.2804	274.621	brown	DLPFC
rmsk-_MSTC-int	261.285	243.027	18.2575	224.77	brown	DLPFC
rmsk+_MER57C2	148.28	130.032	18.2487	111.783	brown	DLPFC
rmsk-_LTR16A	420.873	402.632	18.2414	384.39	brown	DLPFC
rmsk+_L1PA15	330.515	312.281	18.234	294.047	brown	DLPFC
rmsk-_LTR33A_	310.449	292.241	18.2082	274.033	brown	DLPFC
rmsk+_MER21A	361.853	343.645	18.2079	325.438	brown	DLPFC
rmsk+_L2c	394.5	376.304	18.1962	358.107	brown	DLPFC
rmsk+_MER1A	299.281	281.101	18.1796	262.921	brown	DLPFC
rmsk+_Tigger2	441.76	423.586	18.1737	405.412	brown	DLPFC
rmsk-_MLT1F1-int	226.155	207.997	18.1571	189.84	brown	DLPFC
rmsk+_MLT2F	288.61	270.508	18.1016	252.407	brown	DLPFC
rmsk-_LTR2752	127.636	109.537	18.0994	91.4371	brown	DLPFC
rmsk+_MER21C	439.094	420.995	18.0991	402.895	brown	DLPFC
rmsk-_Helitron3Na_Mam	337.542	319.445	18.0973	301.347	brown	DLPFC
rmsk+_LTR41B	144.808	126.721	18.0871	108.634	brown	DLPFC
rmsk+_MLT1E3	425.689	407.618	18.0714	389.547	brown	DLPFC
rmsk-_LTR6A	101.56	83.4899	18.0706	65.4194	brown	DLPFC
rmsk+_L1PA12	248.366	230.311	18.0553	212.255	brown	DLPFC
rmsk-_LTR82A	485.062	467.043	18.0192	449.024	brown	DLPFC
rmsk-_MER65C	424.453	406.437	18.0156	388.422	brown	DLPFC
rmsk-_LTR16D2	167.538	149.535	18.0027	131.532	brown	DLPFC
rmsk-_MLT1F2	511.944	493.976	17.9684	476.007	brown	DLPFC
rmsk+_LTR1D1	157.046	139.078	17.9676	121.11	brown	DLPFC
rmsk+_LTR37A	258.782	240.825	17.9573	222.867	brown	DLPFC
rmsk-_L1PA10	406.282	388.363	17.9193	370.444	brown	DLPFC
rmsk-_MLT1E	392.853	374.935	17.9174	357.018	brown	DLPFC
rmsk+_THE1C-int	393.479	375.565	17.9143	357.651	brown	DLPFC
rmsk-_MLT2E	249.416	231.518	17.898	213.62	brown	DLPFC
rmsk+_LTR16E1	303.458	285.59	17.8679	267.722	brown	DLPFC
rmsk-_MER45C	234.239	216.374	17.865	198.509	brown	DLPFC
rmsk+_CR1-3_Croc	180.157	162.295	17.8614	144.434	brown	DLPFC
rmsk+_L2	326.937	309.076	17.8606	291.216	brown	DLPFC
rmsk-_MLT1J2-int	354.013	336.153	17.86	318.293	brown	DLPFC
rmsk-_LTR78B	403.957	386.105	17.8522	368.253	brown	DLPFC
rmsk-_LTR16	405.81	387.958	17.8519	370.106	brown	DLPFC
rmsk+_LTR106_Mam	285.355	267.554	17.8013	249.752	brown	DLPFC
rmsk-_LTR22E	194.418	176.619	17.7998	158.819	brown	DLPFC
rmsk-_LTR16B2	393.701	375.921	17.7803	358.14	brown	DLPFC
rmsk-_LTR40A1	325.46	307.689	17.7713	289.918	brown	DLPFC
rmsk-_(CA)n	95.6212	77.9113	17.7098	60.2015	brown	DLPFC
rmsk+_HERVL40-int	328.035	310.327	17.7083	292.619	brown	DLPFC
rmsk+_LTR101_Mam	374.508	356.816	17.6925	339.123	brown	DLPFC
rmsk+_HERVK-int	74.9675	57.2761	17.6915	39.5846	brown	DLPFC
rmsk-_MER61B	237.908	220.25	17.6585	202.591	brown	DLPFC
rmsk+_LTR41C	102.567	84.9309	17.6365	67.2943	brown	DLPFC
rmsk-_MIR3	334.501	316.865	17.6365	299.228	brown	DLPFC
rmsk+_LOR1-int	176.671	159.046	17.6254	141.42	brown	DLPFC
rmsk-_LTR41B	361.69	344.122	17.5679	326.554	brown	DLPFC
rmsk-_MER57F	192.086	174.536	17.5505	156.985	brown	DLPFC
rmsk-_MER52A	193.994	176.453	17.5419	158.911	brown	DLPFC
rmsk-_MER34B-int	160.25	142.724	17.526	125.198	brown	DLPFC
rmsk-_HERVL40-int	424.162	406.669	17.4936	389.175	brown	DLPFC
rmsk-_L3b	394.369	376.878	17.491	359.387	brown	DLPFC
rmsk-_LTR2	283.605	266.118	17.4873	248.631	brown	DLPFC
rmsk-_LTR1D	245.838	228.363	17.4749	210.888	brown	DLPFC
rmsk-_MER50C	44.4874	27.0127	17.4747	9.53802	brown	DLPFC
rmsk-_L1PBa1	327.464	309.992	17.4728	292.519	brown	DLPFC
rmsk-_LTR84a	309.581	292.2	17.3804	274.82	brown	DLPFC
rmsk-_LTR103_Mam	180.57	163.19	17.38	145.81	brown	DLPFC
rmsk-_L1M3de	291.09	273.733	17.3567	256.377	brown	DLPFC
rmsk+_LTR47A	71.6349	54.2786	17.3564	36.9222	brown	DLPFC
rmsk-_MLT1G1-int	322.849	305.499	17.3495	288.15	brown	DLPFC
rmsk+_Charlie5	54.3521	37.0131	17.339	19.6741	brown	DLPFC
rmsk-_LTR14B	296.039	278.722	17.3171	261.405	brown	DLPFC
rmsk-_MLT2B5	245.327	228.011	17.3157	210.695	brown	DLPFC
rmsk+_MER57A1	276.303	259.039	17.2639	241.775	brown	DLPFC
rmsk-_MER61E	229.049	211.787	17.2619	194.525	brown	DLPFC
rmsk-_LTR8	400.906	383.645	17.2604	366.385	brown	DLPFC
rmsk+_MLT1I	520.859	503.645	17.2133	486.432	brown	DLPFC
rmsk-_L1M2a1	92.5102	75.2971	17.2131	58.0839	brown	DLPFC
rmsk-_MER74B	265.425	248.213	17.2121	231.001	brown	DLPFC
rmsk+_MER68	355.389	338.179	17.21	320.969	brown	DLPFC
rmsk-_LTR72B	248.396	231.188	17.2077	213.98	brown	DLPFC
rmsk-_MLT1G	469.724	452.529	17.1953	435.333	brown	DLPFC
rmsk-_LTR31	318.123	300.936	17.1874	283.748	brown	DLPFC
rmsk-_Harlequin-int	223.519	206.333	17.1866	189.146	brown	DLPFC
rmsk+_MER57B2	282.122	264.936	17.1859	247.75	brown	DLPFC
rmsk-_L1MEg2	269.155	251.975	17.18	234.795	brown	DLPFC
rmsk-_LTR104_Mam	394.275	377.125	17.1506	359.974	brown	DLPFC
rmsk-_MER41C	365.23	348.086	17.1435	330.943	brown	DLPFC
rmsk-_MLT1G3	466.734	449.619	17.1145	432.505	brown	DLPFC
rmsk+_LTR17	172.998	155.884	17.1135	138.771	brown	DLPFC
rmsk+_MLT1D-int	398.608	381.507	17.1009	364.406	brown	DLPFC
rmsk-_LTR22B1	164.727	147.637	17.0894	130.548	brown	DLPFC
rmsk+_MER102c	257.837	240.783	17.054	223.729	brown	DLPFC
rmsk+_LTR10C	262.031	244.994	17.037	227.957	brown	DLPFC
rmsk-_MER11B	440.108	423.094	17.014	406.08	brown	DLPFC
rmsk+_MER34C_	162.412	145.406	17.0067	128.399	brown	DLPFC
rmsk+_MER41A	181.005	163.999	17.0054	146.994	brown	DLPFC
rmsk+_MLT1L	464.677	447.689	16.9878	430.701	brown	DLPFC
rmsk+_Tigger4	391.098	374.125	16.9732	357.151	brown	DLPFC
rmsk-_MER6A	390.897	373.936	16.9615	356.974	brown	DLPFC
rmsk+_MER61A	77.4481	60.4938	16.9544	43.5394	brown	DLPFC
rmsk-_MER72	381.208	364.278	16.9296	347.349	brown	DLPFC
rmsk-_LTR8A	427.325	410.4	16.9251	393.474	brown	DLPFC
rmsk-_LTR49	436.854	419.968	16.8865	403.081	brown	DLPFC
rmsk-_MamGypLTR1b	288.125	271.246	16.8793	254.367	brown	DLPFC
rmsk-_LTR82B	417.2	400.353	16.8474	383.506	brown	DLPFC
rmsk-_MamGypLTR3	301.632	284.823	16.8099	268.013	brown	DLPFC
rmsk-_LTR88a	243.218	226.411	16.8066	209.605	brown	DLPFC
rmsk-_Tigger1	487.984	471.179	16.8049	454.374	brown	DLPFC
rmsk-_ERV3-16A3_LTR	318.441	301.649	16.7925	284.856	brown	DLPFC
rmsk+_L1M3de	316.707	299.946	16.7605	283.186	brown	DLPFC
rmsk-_MER54A	323.056	306.306	16.7493	289.557	brown	DLPFC
rmsk+_MLT1J	488.576	471.827	16.7491	455.078	brown	DLPFC
rmsk-_LTR53B	62.4525	45.7082	16.7444	28.9638	brown	DLPFC
rmsk+_MLT1E1-int	47.5503	30.8125	16.7378	14.0747	brown	DLPFC
rmsk+_Tigger20a	335.658	318.925	16.7328	302.192	brown	DLPFC
rmsk+_L1MA1	299.835	283.103	16.7328	266.37	brown	DLPFC
rmsk-_LTR102_Mam	389.953	373.23	16.7233	356.506	brown	DLPFC
rmsk+_MER58B	427.14	410.433	16.707	393.726	brown	DLPFC
rmsk-_MLT1E1	361.469	344.77	16.6985	328.072	brown	DLPFC
rmsk-_LTR40a	484.443	467.751	16.6919	451.059	brown	DLPFC
rmsk+_L1MC3	347.559	330.886	16.6729	314.213	brown	DLPFC
rmsk+_Charlie14a	52.6203	35.9565	16.6638	19.2927	brown	DLPFC
rmsk-_HERV17-int	334.531	317.868	16.6625	301.206	brown	DLPFC
rmsk-_MER52D	127.474	110.847	16.6279	94.2187	brown	DLPFC
rmsk-_LTR27C	215.327	198.738	16.5895	182.148	brown	DLPFC
rmsk+_LTR57-int	74.086	57.5045	16.5815	40.923	brown	DLPFC
rmsk-_MLT1J-int	437.364	420.786	16.5783	404.207	brown	DLPFC
rmsk+_FAM	136.497	119.925	16.5726	103.352	brown	DLPFC
rmsk-_LTR27E	206.994	190.436	16.5584	173.877	brown	DLPFC
rmsk-_L1P5	216.794	200.271	16.5228	183.749	brown	DLPFC
rmsk-_L3	488.858	472.338	16.5199	455.818	brown	DLPFC
rmsk+_L1MCb	362.359	345.851	16.5083	329.343	brown	DLPFC
rmsk-_L1PA3	360.259	343.756	16.5029	327.253	brown	DLPFC
rmsk+_MLT1O	308.131	291.635	16.4957	275.14	brown	DLPFC
rmsk-_MER65A	389.062	372.589	16.473	356.116	brown	DLPFC
rmsk+_L1MA3	338.419	321.96	16.4599	305.5	brown	DLPFC
rmsk+_LTR1D	116.831	100.379	16.452	83.9274	brown	DLPFC
rmsk+_MER31B	213.415	196.971	16.4443	180.527	brown	DLPFC
rmsk+_L1P3	324.495	308.073	16.4222	291.651	brown	DLPFC
rmsk-_LTR8B	432.023	415.605	16.4178	399.187	brown	DLPFC
rmsk-_LTR5A	193.585	177.173	16.412	160.761	brown	DLPFC
rmsk+_LTR14	46.5838	30.1754	16.4083	13.7671	brown	DLPFC
rmsk-_MLT1-int	45.5953	29.1933	16.402	12.7913	brown	DLPFC
rmsk-_LTR40c	322.859	306.46	16.3993	290.061	brown	DLPFC
rmsk-_HERVK3-int	195.29	178.901	16.3891	162.512	brown	DLPFC
rmsk-_HERVK9-int	390.948	374.559	16.3887	358.171	brown	DLPFC
rmsk+_LTR5B	97.8711	81.4826	16.3885	65.0941	brown	DLPFC
rmsk-_Tigger17a	465.167	448.781	16.3856	432.396	brown	DLPFC
rmsk+_LTR3B_	119.736	103.353	16.3829	86.97	brown	DLPFC
rmsk+_LTR56	144.228	127.854	16.3747	111.479	brown	DLPFC
rmsk-_MER4D0	170.966	154.593	16.3731	138.22	brown	DLPFC
rmsk+_L1ME3D	324.313	307.945	16.3678	291.578	brown	DLPFC
rmsk-_LTR48B	313.783	297.417	16.3663	281.051	brown	DLPFC
rmsk+_LTR1E	165.078	148.717	16.3606	132.357	brown	DLPFC
rmsk+_L1MB3	415.048	398.694	16.3545	382.339	brown	DLPFC
rmsk+_MLT1B-int	347.931	331.588	16.343	315.245	brown	DLPFC
rmsk-_MER119	386.02	369.693	16.3272	353.366	brown	DLPFC
rmsk+_MER90a	253.435	237.11	16.3249	220.785	brown	DLPFC
rmsk+_MER66B	103.844	87.5412	16.303	71.2383	brown	DLPFC
rmsk-_MLT2C2	441.923	425.622	16.3014	409.32	brown	DLPFC
rmsk-_MLT1H2-int	324.408	308.132	16.2766	291.855	brown	DLPFC
rmsk+_HAL1	356.86	340.586	16.2744	324.311	brown	DLPFC
rmsk+_MER4A1	153.533	137.279	16.2541	121.025	brown	DLPFC
rmsk-_L1P1	390.97	374.718	16.2526	358.465	brown	DLPFC
rmsk-_MER92-int	236.47	220.225	16.2447	203.98	brown	DLPFC
rmsk-_MamRep137	418.455	402.218	16.2367	385.981	brown	DLPFC
rmsk-_LTR6B	179.679	163.443	16.236	147.207	brown	DLPFC
rmsk+_MER61C	38.1148	21.9126	16.2022	5.71043	brown	DLPFC
rmsk-_LTR10C	324.234	308.04	16.1946	291.845	brown	DLPFC
rmsk-_Charlie8	454.209	438.026	16.183	421.843	brown	DLPFC
rmsk-_MER44B	467.404	451.233	16.1706	435.063	brown	DLPFC
rmsk-_MER65B	152.573	136.432	16.1411	120.291	brown	DLPFC
rmsk+_MER4D1	390.856	374.718	16.1384	358.58	brown	DLPFC
rmsk-_ERVL-int	401.941	385.807	16.1348	369.672	brown	DLPFC
rmsk+_MER58A	314.009	297.877	16.132	281.745	brown	DLPFC
rmsk-_MER34	444.304	428.195	16.1085	412.087	brown	DLPFC
rmsk-_MER4E	306.643	290.547	16.096	274.451	brown	DLPFC
rmsk-_MER70A	359.563	343.477	16.0866	327.39	brown	DLPFC
rmsk-_L1PA6	385.067	368.981	16.0857	352.895	brown	DLPFC
rmsk-_MER74A	319.308	303.236	16.0715	287.165	brown	DLPFC
rmsk+_MER39B	150.107	134.045	16.0618	117.983	brown	DLPFC
rmsk+_MamRTE1	501.601	485.552	16.0483	469.504	brown	DLPFC
rmsk-_LTR16D	351.477	335.432	16.0453	319.387	brown	DLPFC
rmsk-_MLT1C-int	346.708	330.667	16.0406	314.627	brown	DLPFC
rmsk+_L1PA8	331.495	315.457	16.0377	299.419	brown	DLPFC
rmsk-_LTR45C	269.694	253.66	16.0338	237.627	brown	DLPFC
rmsk-_Charlie13a	195.55	179.527	16.0221	163.505	brown	DLPFC
rmsk-_MER45B	463.124	447.104	16.0208	431.083	brown	DLPFC
rmsk-_LTR80A	301.947	285.929	16.0182	269.911	brown	DLPFC
rmsk+_Tigger9b	272.658	256.646	16.0118	240.634	brown	DLPFC
rmsk+_LTR85c	203.972	187.97	16.0016	171.969	brown	DLPFC
rmsk-_MER61D	195.496	179.495	16.0008	163.495	brown	DLPFC
rmsk-_MER31-int	278.172	262.175	15.9975	246.177	brown	DLPFC
rmsk+_MER34	254.59	238.601	15.9896	222.611	brown	DLPFC
rmsk-_LTR55	275.898	259.909	15.9888	243.92	brown	DLPFC
rmsk-_L2b	355.133	339.148	15.9852	323.163	brown	DLPFC
rmsk-_LTR54	461.023	445.039	15.984	429.055	brown	DLPFC
rmsk-_MER102a	403.734	387.758	15.976	371.782	brown	DLPFC
rmsk-_MLT1F-int	284.572	268.597	15.9746	252.623	brown	DLPFC
rmsk+_Chap1_Mam	182.623	166.665	15.9581	150.707	brown	DLPFC
rmsk+_MER92C	39.1998	23.256	15.9438	7.31225	brown	DLPFC
rmsk+_MLT1-int	138.438	122.507	15.931	106.576	brown	DLPFC
rmsk-_MER30	326.022	310.108	15.9145	294.193	brown	DLPFC
rmsk-_MER9a3	283.623	267.714	15.9085	251.806	brown	DLPFC
rmsk+_Tigger17a	498.169	482.262	15.9076	466.354	brown	DLPFC
rmsk-_L1M6	387.068	371.162	15.9066	355.255	brown	DLPFC
rmsk+_Tigger15a	426.77	410.864	15.9058	394.958	brown	DLPFC
rmsk-_MLT1H-int	393.317	377.413	15.9039	361.509	brown	DLPFC
rmsk+_L1MB4	385.994	370.095	15.8983	354.197	brown	DLPFC
rmsk-_L1P3	385.045	369.147	15.8981	353.248	brown	DLPFC
rmsk-_Charlie3	396.435	380.547	15.8877	364.659	brown	DLPFC
rmsk+_MER39	356.925	341.039	15.886	325.153	brown	DLPFC
rmsk-_MER67C	410.711	394.833	15.8782	378.955	brown	DLPFC
rmsk-_LTR83	390.126	374.254	15.8718	358.382	brown	DLPFC
rmsk+_MER30	342.008	326.143	15.8648	310.278	brown	DLPFC
rmsk+_Charlie17	168.665	152.804	15.8615	136.942	brown	DLPFC
rmsk-_LTR43	350.67	334.813	15.8571	318.956	brown	DLPFC
rmsk+_MER4B-int	198.101	182.253	15.8474	166.406	brown	DLPFC
rmsk+_LTR1B	173.187	157.36	15.8271	141.533	brown	DLPFC
rmsk+_L1PA13	369.793	353.967	15.8259	338.142	brown	DLPFC
rmsk-_MER44C	451.091	435.306	15.7848	419.521	brown	DLPFC
