## Supplemental Tables – S1-S8 for "Lifespan analysis of repeat expression reveals age-dependent upregulation of HERV-K in the neurotypical human brain" (part 7 of 7)

### Sheet: S8 (continued)
rowname	kTotal	kWithin	kOut	kDiff	module	brain_region
rmsk-_MER57B1	405.547	389.771	15.7764	373.994	brown	DLPFC
rmsk-_MER20B	461.815	446.043	15.7721	430.271	brown	DLPFC
rmsk-_LTR53-int	293.444	277.687	15.7566	261.93	brown	DLPFC
rmsk-_LTR2B	269.342	253.594	15.7475	237.847	brown	DLPFC
rmsk+_L1PA14	346.894	331.15	15.7446	315.405	brown	DLPFC
rmsk+_MER72B	123.67	107.935	15.7347	92.2001	brown	DLPFC
rmsk-_LTR28C	288.722	273.006	15.7162	257.29	brown	DLPFC
rmsk-_MER57E1	322.687	306.976	15.7106	291.266	brown	DLPFC
rmsk+_Charlie1a	348.343	332.636	15.7068	316.929	brown	DLPFC
rmsk+_MER4A1_	179.374	163.691	15.6834	148.007	brown	DLPFC
rmsk-_LTR81	57.2297	41.5492	15.6805	25.8688	brown	DLPFC
rmsk-_L2c	371.761	356.094	15.6668	340.428	brown	DLPFC
rmsk-_LTR53	296.328	280.665	15.6628	265.002	brown	DLPFC
rmsk-_MLT-int	143.825	128.17	15.6555	112.514	brown	DLPFC
rmsk-_HERVK11-int	250.519	234.864	15.6555	219.208	brown	DLPFC
rmsk+_ERVL-E-int	407.695	392.041	15.6545	376.386	brown	DLPFC
rmsk-_LTR86B1	236.298	220.646	15.6526	204.993	brown	DLPFC
rmsk-_L4_C_Mam	437.605	421.953	15.6521	406.3	brown	DLPFC
rmsk-_LTR29	226.362	210.744	15.6182	195.125	brown	DLPFC
rmsk-_Tigger7	511.052	495.455	15.5973	479.858	brown	DLPFC
rmsk+_MLT1M	277.39	261.793	15.5962	246.197	brown	DLPFC
rmsk+_MER57B1	89.9679	74.372	15.5959	58.7761	brown	DLPFC
rmsk+_Kanga11a	245.076	229.486	15.5901	213.896	brown	DLPFC
rmsk-_MER96B	197.404	181.819	15.5857	166.233	brown	DLPFC
rmsk-_HERVL18-int	137.45	121.878	15.5717	106.306	brown	DLPFC
rmsk-_MER44D	406.721	391.157	15.5644	375.592	brown	DLPFC
rmsk-_MamTip2	296.231	280.669	15.562	265.107	brown	DLPFC
rmsk+_L1MA6	369.619	354.067	15.5519	338.516	brown	DLPFC
rmsk-_L1PA12	403.812	388.267	15.5446	372.723	brown	DLPFC
rmsk-_MLT1I-int	409.092	393.551	15.5412	378.01	brown	DLPFC
rmsk+_Looper	261.196	245.655	15.5405	230.115	brown	DLPFC
rmsk-_HERVE-int	159.024	143.493	15.5312	127.961	brown	DLPFC
rmsk-_HERVK-int	212.654	197.123	15.5302	181.593	brown	DLPFC
rmsk-_Tigger9a	336.239	320.712	15.5278	305.184	brown	DLPFC
rmsk-_LTR40b	454.674	439.156	15.518	423.638	brown	DLPFC
rmsk-_L1PA8	414.656	399.141	15.5145	383.627	brown	DLPFC
rmsk-_Tigger3	410.476	394.969	15.5071	379.462	brown	DLPFC
rmsk+_HERVK22-int	198.031	182.534	15.4973	167.036	brown	DLPFC
rmsk+_MER65A	239.96	224.48	15.4805	208.999	brown	DLPFC
rmsk+_L1PA4	235.933	220.456	15.4767	204.98	brown	DLPFC
rmsk-_MER68C	108.655	93.1815	15.4733	77.7082	brown	DLPFC
rmsk+_L1PA5	235.602	220.139	15.4631	204.676	brown	DLPFC
rmsk-_MamRep605	496.001	480.55	15.4513	465.098	brown	DLPFC
rmsk+_L1MC4	409.675	394.227	15.448	378.779	brown	DLPFC
rmsk-_L1PA15-16	358.329	342.882	15.4472	327.434	brown	DLPFC
rmsk+_L3	459.768	444.323	15.4455	428.877	brown	DLPFC
rmsk-_MER57B2	424.988	409.554	15.4338	394.121	brown	DLPFC
rmsk-_Charlie20a	370.374	354.944	15.4299	339.514	brown	DLPFC
rmsk-_Helitron1Na_Mam	200.659	185.234	15.4257	169.808	brown	DLPFC
rmsk+_LTR86C	69.0556	53.6314	15.4243	38.2071	brown	DLPFC
rmsk-_CR1-12_AMi	45.3545	29.9381	15.4164	14.5217	brown	DLPFC
rmsk-_MER9a1	243.33	227.925	15.4054	212.519	brown	DLPFC
rmsk-_MER50-int	372.829	357.424	15.405	342.019	brown	DLPFC
rmsk-_MER34A	419.337	403.936	15.4018	388.534	brown	DLPFC
rmsk+_L1PA10	311.79	296.397	15.3931	281.004	brown	DLPFC
rmsk-_MER4E1	346.341	330.955	15.3857	315.57	brown	DLPFC
rmsk-_CR1_Mam	399.781	384.403	15.3781	369.025	brown	DLPFC
rmsk+_LTR48B	106.693	91.322	15.3714	75.9506	brown	DLPFC
rmsk+_PRIMA4_LTR	105.389	90.02	15.3688	74.6512	brown	DLPFC
rmsk-_LTR12E	42.0556	26.6982	15.3574	11.3409	brown	DLPFC
rmsk-_LTR27	130.656	115.299	15.357	99.9424	brown	DLPFC
rmsk-_L1HS	332.541	317.195	15.3455	301.85	brown	DLPFC
rmsk-_MER66A	171.555	156.212	15.3436	140.868	brown	DLPFC
rmsk-_MER39	422.916	407.574	15.3421	392.232	brown	DLPFC
rmsk+_L1PREC2	366.749	351.412	15.3368	336.075	brown	DLPFC
rmsk+_MamRep137	412.498	397.165	15.333	381.832	brown	DLPFC
rmsk-_ALR/Alpha	57.2518	41.9263	15.3255	26.6008	brown	DLPFC
rmsk-_MIRb	439.847	424.522	15.325	409.197	brown	DLPFC
rmsk-_L4_A_Mam	492.905	477.582	15.3223	462.26	brown	DLPFC
rmsk-_MIRc	413.421	398.107	15.3136	382.793	brown	DLPFC
rmsk-_HSMAR2	434.799	419.491	15.3074	404.184	brown	DLPFC
rmsk-_HUERS-P1-int	175.428	160.154	15.2746	144.879	brown	DLPFC
rmsk+_L4_A_Mam	485.635	470.361	15.2741	455.086	brown	DLPFC
rmsk-_LTR13	125.949	110.678	15.2715	95.4064	brown	DLPFC
rmsk-_MER83	209.959	194.704	15.255	179.449	brown	DLPFC
rmsk-_Charlie30a	144.163	128.913	15.2502	113.663	brown	DLPFC
rmsk-_L1MDb	372.497	357.252	15.2457	342.006	brown	DLPFC
rmsk-_LTR16B1	374.076	358.83	15.2455	343.585	brown	DLPFC
rmsk-_Tigger2	448.67	433.435	15.2351	418.2	brown	DLPFC
rmsk-_MER4D1	399.991	384.76	15.2312	369.528	brown	DLPFC
rmsk+_LTR16E2	274.096	258.873	15.223	243.65	brown	DLPFC
rmsk+_LTR12C	77.8209	62.5985	15.2224	47.376	brown	DLPFC
rmsk+_L1M1	374.223	359.012	15.2109	343.801	brown	DLPFC
rmsk+_LTR6B	88.642	73.4325	15.2095	58.223	brown	DLPFC
rmsk+_L3b	401.84	386.643	15.1972	371.445	brown	DLPFC
rmsk-_LTR81B	261.236	246.043	15.1928	230.85	brown	DLPFC
rmsk-_MER5A	339.196	324.009	15.1872	308.821	brown	DLPFC
rmsk+_MER119	348.095	332.916	15.1793	317.737	brown	DLPFC
rmsk+_MLT1J2-int	156.226	141.047	15.1789	125.868	brown	DLPFC
rmsk-_MER54B	223.054	207.875	15.1789	192.696	brown	DLPFC
rmsk-_Tigger12	308.075	292.9	15.1756	277.724	brown	DLPFC
rmsk+_Charlie3	236.611	221.436	15.1756	206.26	brown	DLPFC
rmsk-_L4_B_Mam	452.93	437.784	15.1461	422.638	brown	DLPFC
rmsk-_LTR56	365.749	350.605	15.1432	335.462	brown	DLPFC
rmsk-_MER6	464.141	449.002	15.1394	433.862	brown	DLPFC
rmsk-_MER57A1	437.35	422.222	15.1283	407.094	brown	DLPFC
rmsk+_MER11B	313.982	298.867	15.1155	283.751	brown	DLPFC
rmsk-_MER34D	292.326	277.217	15.109	262.108	brown	DLPFC
rmsk-_LTR75	169.532	154.432	15.0999	139.332	brown	DLPFC
rmsk+_L1MD3	415.183	400.095	15.088	385.007	brown	DLPFC
rmsk-_LOR1b	308.094	293.009	15.0843	277.925	brown	DLPFC
rmsk+_LTR18C	39.2698	24.1991	15.0707	9.12844	brown	DLPFC
rmsk+_LTR18B	119.514	104.449	15.065	89.3837	brown	DLPFC
rmsk+_L2-3_Crp	208.525	193.488	15.0371	178.451	brown	DLPFC
rmsk+_Charlie29a	367.53	352.493	15.0366	337.457	brown	DLPFC
rmsk+_MER6	449.471	434.436	15.0351	419.401	brown	DLPFC
rmsk+_L1PA15-16	269.737	254.704	15.0323	239.672	brown	DLPFC
rmsk-_LTR37A	412.184	397.156	15.0277	382.129	brown	DLPFC
rmsk+_LTR85b	288.039	273.013	15.0262	257.987	brown	DLPFC
rmsk-_MLT1M	359.313	344.291	15.022	329.269	brown	DLPFC
rmsk+_Charlie24	370.851	355.845	15.006	340.839	brown	DLPFC
rmsk+_L1PA7	296.496	281.493	15.0036	266.489	brown	DLPFC
rmsk-_MER4B	413.548	398.544	15.0034	383.541	brown	DLPFC
rmsk+_Tigger6a	382.123	367.132	14.9906	352.142	brown	DLPFC
rmsk-_LTR71A	139.836	124.848	14.9883	109.86	brown	DLPFC
rmsk+_L1M3e	321.713	306.731	14.982	291.749	brown	DLPFC
rmsk-_MER91A	78.78	63.8033	14.9768	48.8265	brown	DLPFC
rmsk+_LTR16B	81.5098	66.5344	14.9753	51.5591	brown	DLPFC
rmsk-_(TA)n	82.2012	67.2278	14.9734	52.2544	brown	DLPFC
rmsk+_L1MC2	355.821	340.858	14.9632	325.895	brown	DLPFC
rmsk+_LTR81A	246.389	231.43	14.9584	216.472	brown	DLPFC
rmsk+_L1MEj	287.356	272.406	14.9504	257.456	brown	DLPFC
rmsk+_L1ME3	429.246	414.301	14.9454	399.356	brown	DLPFC
rmsk+_L1M4b	365.545	350.609	14.9364	335.672	brown	DLPFC
rmsk+_LTR40a	429.135	414.232	14.9028	399.329	brown	DLPFC
rmsk+_LTR12_	118.646	103.751	14.8949	88.8563	brown	DLPFC
rmsk+_Helitron1Nb_Mam	135.683	120.805	14.8783	105.927	brown	DLPFC
rmsk-_Tigger3b	415.355	400.478	14.8777	385.6	brown	DLPFC
rmsk+_MER76	152.706	137.832	14.8737	122.958	brown	DLPFC
rmsk+_MER58C	198.686	183.822	14.8646	168.957	brown	DLPFC
rmsk-_MER70B	254.311	239.448	14.8634	224.584	brown	DLPFC
rmsk-_L1PA4	379.62	364.764	14.856	349.908	brown	DLPFC
rmsk-_MER90	332.652	317.807	14.8444	302.963	brown	DLPFC
rmsk+_Tigger3	420.563	405.721	14.8425	390.878	brown	DLPFC
rmsk-_LTR54B	376.162	361.323	14.8389	346.484	brown	DLPFC
rmsk+_HERVK9-int	287.771	272.933	14.8381	258.095	brown	DLPFC
rmsk-_Tigger20a	408.385	393.56	14.8249	378.736	brown	DLPFC
rmsk-_MER58B	488.371	473.56	14.8114	458.748	brown	DLPFC
rmsk+_MER89	169.496	154.686	14.81	139.876	brown	DLPFC
rmsk-_MER41E	335.631	320.82	14.81	306.01	brown	DLPFC
rmsk-_L2a	353.015	338.219	14.7952	323.424	brown	DLPFC
rmsk+_MER9a3	132.596	117.802	14.7941	103.008	brown	DLPFC
rmsk-_MER51-int	251.539	236.757	14.7823	221.975	brown	DLPFC
rmsk+_L1MD2	415.671	400.905	14.7664	386.139	brown	DLPFC
rmsk-_MamGypLTR2c	117.165	102.414	14.7514	87.6625	brown	DLPFC
rmsk+_MER21-int	274.175	259.425	14.7498	244.675	brown	DLPFC
rmsk+_L1M2c	197.191	182.442	14.749	167.693	brown	DLPFC
rmsk+_LTR12	136.298	121.554	14.7435	106.811	brown	DLPFC
rmsk-_MER76	252.139	237.397	14.7416	222.655	brown	DLPFC
rmsk-_LTR26	294.687	279.951	14.7365	265.214	brown	DLPFC
rmsk+_L1MEg1	298.285	283.553	14.7324	268.821	brown	DLPFC
rmsk+_L1MCa	315.284	300.555	14.7285	285.827	brown	DLPFC
rmsk-_HUERS-P3-int	256.853	242.131	14.7221	227.409	brown	DLPFC
rmsk+_L1ME3C	412.494	397.777	14.7161	383.061	brown	DLPFC
rmsk-_PRIMA41-int	233.384	218.668	14.716	203.952	brown	DLPFC
rmsk+_L1PA3	235.978	221.271	14.7065	206.565	brown	DLPFC
rmsk-_MER102c	385.039	370.335	14.7034	355.632	brown	DLPFC
rmsk+_L1M3c	248.476	233.78	14.6963	219.084	brown	DLPFC
rmsk+_L1ME4b	401.634	386.945	14.6889	372.256	brown	DLPFC
rmsk-_Tigger12A	251.973	237.292	14.6809	222.612	brown	DLPFC
rmsk-_HERVIP10FH-int	353.759	339.081	14.6781	324.403	brown	DLPFC
rmsk+_L1MB7	425.085	410.409	14.6767	395.732	brown	DLPFC
rmsk+_L1MC1	423.998	409.328	14.6699	394.658	brown	DLPFC
rmsk+_MER44D	307.452	292.783	14.6682	278.115	brown	DLPFC
rmsk+_MER45R	123.786	109.124	14.6624	94.4618	brown	DLPFC
rmsk+_MER44C	418.308	403.647	14.6604	388.987	brown	DLPFC
rmsk-_L1ME5	385.611	370.965	14.6461	356.319	brown	DLPFC
rmsk+_(CA)n	44.0272	29.3868	14.6404	14.7464	brown	DLPFC
rmsk+_Tigger10	364.129	349.499	14.6302	334.869	brown	DLPFC
rmsk+_MER5A1	284.113	269.505	14.6086	254.896	brown	DLPFC
rmsk-_LTR85a	302.212	287.613	14.5988	273.015	brown	DLPFC
rmsk+_L1PB4	369.288	354.691	14.5964	340.095	brown	DLPFC
rmsk+_L4_C_Mam	479.351	464.768	14.5839	450.184	brown	DLPFC
rmsk-_LTR48	353.177	338.594	14.5829	324.011	brown	DLPFC
rmsk-_MIR	449.515	434.941	14.5734	420.368	brown	DLPFC
rmsk-_LTR47A	256.283	241.71	14.5731	227.137	brown	DLPFC
rmsk+_MER63B	313.301	298.73	14.5716	284.158	brown	DLPFC
rmsk-_MamGypsy2-I	473.036	458.47	14.5659	443.904	brown	DLPFC
rmsk+_L1MEh	309.981	295.418	14.5631	280.855	brown	DLPFC
rmsk+_MLT1L-int	45.7639	31.2153	14.5486	16.6668	brown	DLPFC
rmsk-_MER4A1_	314.181	299.645	14.5358	285.11	brown	DLPFC
rmsk+_Ricksha_b	170.307	155.771	14.5357	141.235	brown	DLPFC
rmsk-_LTR1F2	261.384	246.852	14.5321	232.32	brown	DLPFC
rmsk+_L1MCc	389.278	374.747	14.5309	360.217	brown	DLPFC
rmsk-_MamSINE1	394.148	379.628	14.5204	365.108	brown	DLPFC
rmsk+_X9_LINE	56.0665	41.5493	14.5172	27.0321	brown	DLPFC
rmsk+_L1P2	222.006	207.491	14.5148	192.976	brown	DLPFC
rmsk+_L1MA5	354.235	339.721	14.5147	325.206	brown	DLPFC
rmsk-_LTR1E	258.334	243.825	14.5093	229.315	brown	DLPFC
rmsk+_LTR1F1	146.844	132.341	14.5028	117.838	brown	DLPFC
rmsk-_MER84	154.685	140.183	14.5026	125.68	brown	DLPFC
rmsk+_MLT1E2-int	35.2783	20.7787	14.4995	6.2792	brown	DLPFC
rmsk+_L1PB3	365.131	350.639	14.4928	336.146	brown	DLPFC
rmsk+_PABL_A-int	48.1493	33.6583	14.491	19.1672	brown	DLPFC
rmsk+_MER65C	134.744	120.256	14.4884	105.768	brown	DLPFC
rmsk+_LTR67B	289.438	274.962	14.4758	260.486	brown	DLPFC
rmsk-_Kanga1a	411.142	396.668	14.4734	382.195	brown	DLPFC
rmsk-_MER34A1	373.834	359.362	14.4721	344.89	brown	DLPFC
rmsk+_Kanga1	217.242	202.776	14.466	188.31	brown	DLPFC
rmsk-_(AC)n	83.3165	68.8557	14.4608	54.3949	brown	DLPFC
rmsk+_LTR40c	220.492	206.036	14.4559	191.58	brown	DLPFC
rmsk+_L1PA6	229.977	215.54	14.4372	201.103	brown	DLPFC
rmsk+_Tigger19b	384.633	370.201	14.4318	355.769	brown	DLPFC
rmsk-_MER47B	385.31	370.88	14.4303	356.449	brown	DLPFC
rmsk-_Tigger15a	411.834	397.405	14.4293	382.976	brown	DLPFC
rmsk-_MER66C	293.379	278.952	14.4274	264.525	brown	DLPFC
rmsk-_LTR52	255.884	241.469	14.4151	227.054	brown	DLPFC
rmsk+_Tigger3c	350.046	335.64	14.4062	321.234	brown	DLPFC
rmsk-_HERVE_a-int	165.879	151.478	14.4013	137.076	brown	DLPFC
rmsk+_L1M4c	299.925	285.525	14.4004	271.124	brown	DLPFC
rmsk+_MER5A	323.723	309.326	14.3976	294.928	brown	DLPFC
rmsk+_MER4A	156.566	142.173	14.3926	127.78	brown	DLPFC
rmsk+_L1MC5a	396.396	382.004	14.3916	367.613	brown	DLPFC
rmsk-_L1PBa	405.415	391.027	14.3879	376.639	brown	DLPFC
rmsk-_MLT1G-int	177.607	163.221	14.3856	148.835	brown	DLPFC
rmsk+_L1M2	305.254	290.875	14.3794	276.495	brown	DLPFC
rmsk+_LTR10D	99.3217	84.946	14.3757	70.5703	brown	DLPFC
rmsk+_Charlie2a	198.251	183.879	14.3723	169.507	brown	DLPFC
rmsk+_LTR84b	326.011	311.639	14.3723	297.266	brown	DLPFC
rmsk-_Charlie17	191.526	177.16	14.3664	162.793	brown	DLPFC
rmsk+_L1MC5	398.989	384.645	14.3438	370.301	brown	DLPFC
rmsk-_LTR13A	60.821	46.4785	14.3424	32.1361	brown	DLPFC
rmsk-_MER67B	249.864	235.527	14.3366	221.191	brown	DLPFC
rmsk+_MER46C	378.771	364.435	14.3355	350.1	brown	DLPFC
rmsk+_LTR86B2	40.2679	25.9469	14.321	11.6259	brown	DLPFC
rmsk+_MamSINE1	358.32	344.001	14.3182	329.683	brown	DLPFC
rmsk-_MamRTE1	472.79	458.476	14.3142	444.162	brown	DLPFC
rmsk+_MamGypsy2-I	453.166	438.855	14.3106	424.544	brown	DLPFC
rmsk+_L1M4a1	354.613	340.313	14.3	326.013	brown	DLPFC
rmsk-_MER31B	325.279	310.982	14.2978	296.684	brown	DLPFC
rmsk+_MIRb	425.854	411.556	14.2977	397.259	brown	DLPFC
rmsk-_MER34B	383.623	369.325	14.2977	355.027	brown	DLPFC
rmsk-_MER31A	292.945	278.652	14.2933	264.359	brown	DLPFC
rmsk+_L1MC4a	428.276	413.984	14.2922	399.692	brown	DLPFC
rmsk-_MER8	311.939	297.659	14.2804	283.378	brown	DLPFC
rmsk+_LTR24C	122.285	108.009	14.276	93.7334	brown	DLPFC
rmsk-_LTR10E	221.325	207.08	14.2454	192.834	brown	DLPFC
rmsk+_CR1_Mam	334.632	320.388	14.2445	306.143	brown	DLPFC
rmsk-_Looper	203.773	189.539	14.2347	175.304	brown	DLPFC
rmsk-_HAL1	433.599	419.365	14.2336	405.132	brown	DLPFC
rmsk+_L1P4	316.175	301.945	14.2301	287.715	brown	DLPFC
rmsk-_LTR9C	169.268	155.046	14.2215	140.825	brown	DLPFC
rmsk+_L1PA2	206.765	192.552	14.2131	178.339	brown	DLPFC
rmsk-_MER67D	307.527	293.32	14.2072	279.113	brown	DLPFC
rmsk-_L2-3_Crp	227.623	213.419	14.2034	199.216	brown	DLPFC
rmsk+_LTR77	54.8856	40.6855	14.2001	26.4854	brown	DLPFC
rmsk+_L1M4a2	340.782	326.582	14.1997	312.383	brown	DLPFC
rmsk+_MamTip1	73.978	59.7792	14.1988	45.5804	brown	DLPFC
rmsk+_L1ME1	397.462	383.266	14.1961	369.07	brown	DLPFC
rmsk+_MIR3	317.818	303.634	14.1833	289.451	brown	DLPFC
rmsk-_LTR22C0	107.311	93.1367	14.1743	78.9624	brown	DLPFC
rmsk-_LTR86C	243.562	229.389	14.1725	215.217	brown	DLPFC
rmsk+_LTR9C	36.547	22.3797	14.1673	8.21243	brown	DLPFC
rmsk-_MER90a	285.591	271.424	14.1671	257.257	brown	DLPFC
rmsk-_Tigger3c	425.186	411.02	14.1658	396.854	brown	DLPFC
rmsk+_L1MB2	393.908	379.753	14.1551	365.597	brown	DLPFC
rmsk+_L1M6	346.524	332.369	14.1547	318.215	brown	DLPFC
rmsk-_MER4CL34	330.235	316.09	14.1453	301.945	brown	DLPFC
rmsk-_L1PA5	378.759	364.636	14.1232	350.513	brown	DLPFC
rmsk-_L1PB1	379.659	365.538	14.1201	351.418	brown	DLPFC
rmsk-_Tigger2b_Pri	266.25	252.132	14.1178	238.015	brown	DLPFC
rmsk+_L1P4d	77.1033	62.9902	14.1131	48.8771	brown	DLPFC
rmsk-_HUERS-P3b-int	441.204	427.101	14.1025	412.999	brown	DLPFC
rmsk-_Kanga1d	135.059	120.959	14.0999	106.859	brown	DLPFC
rmsk+_L1MA8	393.888	379.79	14.0984	365.691	brown	DLPFC
rmsk-_MER41-int	455.027	440.941	14.0865	426.854	brown	DLPFC
rmsk-_LTR10A	217.342	203.26	14.0826	189.177	brown	DLPFC
rmsk+_Plat_L3	369.648	355.567	14.0807	341.486	brown	DLPFC
rmsk-_Tigger9b	444.44	430.368	14.0718	416.296	brown	DLPFC
rmsk+_L1MB5	361.559	347.499	14.0605	333.438	brown	DLPFC
rmsk-_L1MEg1	305.287	291.25	14.0367	277.214	brown	DLPFC
rmsk+_L1PA16	347.555	333.543	14.012	319.531	brown	DLPFC
rmsk+_L1PB2	312.221	298.216	14.0043	284.212	brown	DLPFC
rmsk-_MER57D	276.625	262.622	14.0024	248.62	brown	DLPFC
rmsk-_MER52-int	238.095	224.107	13.9873	210.12	brown	DLPFC
rmsk-_ORSL	138.506	124.52	13.9855	110.535	brown	DLPFC
rmsk-_LTR87	346.878	332.894	13.9849	318.909	brown	DLPFC
rmsk-_LTR73	329.504	315.532	13.9726	301.559	brown	DLPFC
rmsk-_LTR10B1	216.895	202.923	13.9714	188.952	brown	DLPFC
rmsk-_MER46C	323.481	309.519	13.9616	295.558	brown	DLPFC
rmsk+_L1PA11	294.494	280.536	13.9584	266.577	brown	DLPFC
rmsk-_L1M1	438.058	424.126	13.9313	410.195	brown	DLPFC
rmsk-_MER2	364.559	350.628	13.931	336.697	brown	DLPFC
rmsk-_LTR65	220.215	206.286	13.9282	192.358	brown	DLPFC
rmsk+_L1ME5	331.995	318.078	13.9174	304.161	brown	DLPFC
rmsk-_MER103C	384.781	370.864	13.9166	356.948	brown	DLPFC
rmsk+_L1PBa	263.425	249.53	13.8944	235.636	brown	DLPFC
rmsk+_L1MDa	336.542	322.648	13.894	308.754	brown	DLPFC
rmsk-_Charlie1a	351.069	337.188	13.8813	323.307	brown	DLPFC
rmsk+_L1P1	246.667	232.798	13.869	218.929	brown	DLPFC
rmsk-_Tigger4	417.809	403.941	13.8673	390.074	brown	DLPFC
rmsk-_Tigger19b	369.151	355.292	13.8595	341.432	brown	DLPFC
rmsk+_LTR12D	101.773	87.9241	13.8494	74.0747	brown	DLPFC
rmsk+_L1MB8	415.356	401.515	13.8417	387.673	brown	DLPFC
rmsk+_L1MB1	363.529	349.688	13.841	335.847	brown	DLPFC
rmsk+_LTR22C2	42.6842	28.847	13.8373	15.0097	brown	DLPFC
rmsk+_L1MA4A	367.385	353.559	13.8263	339.733	brown	DLPFC
rmsk-_L2	308.414	294.601	13.8126	280.789	brown	DLPFC
rmsk-_LTR43B	159.661	145.859	13.8016	132.057	brown	DLPFC
rmsk-_Tigger13a	422.966	409.173	13.7926	395.381	brown	DLPFC
rmsk+_LTR41	180.824	167.033	13.7906	153.243	brown	DLPFC
rmsk-_MER63B	352.893	339.103	13.79	325.313	brown	DLPFC
rmsk-_MER67A	228.367	214.578	13.7888	200.789	brown	DLPFC
rmsk-_LOR1a	345.657	331.871	13.7855	318.086	brown	DLPFC
rmsk+_L1MEf	357.125	343.344	13.7815	329.562	brown	DLPFC
rmsk-_MER34C_	221.384	207.604	13.7798	193.825	brown	DLPFC
rmsk+_L1ME3A	432.729	418.954	13.7747	405.179	brown	DLPFC
rmsk-_LTR18A	101.26	87.4972	13.7628	73.7344	brown	DLPFC
rmsk+_L1PA17	309.97	296.214	13.7554	282.459	brown	DLPFC
rmsk+_MER11A	350.301	336.547	13.7534	322.794	brown	DLPFC
rmsk+_Ricksha_c	320.938	307.189	13.7484	293.441	brown	DLPFC
rmsk+_FLAM_A	143.039	129.292	13.7472	115.545	brown	DLPFC
rmsk+_MER77B	334.083	320.338	13.7441	306.594	brown	DLPFC
rmsk+_L1MEc	367.551	353.812	13.7395	340.072	brown	DLPFC
rmsk-_LOR1-int	370.832	357.094	13.7378	343.357	brown	DLPFC
rmsk+_Tigger16a	327.704	313.97	13.734	300.236	brown	DLPFC
rmsk-_L1MC3	477.72	463.994	13.7264	450.268	brown	DLPFC
rmsk-_LTR80B	356.301	342.575	13.7257	328.849	brown	DLPFC
rmsk+_L1ME3G	406.092	392.367	13.7251	378.642	brown	DLPFC
rmsk+_L1M2b	112.496	98.7838	13.7125	85.0713	brown	DLPFC
rmsk-_LTR37B	435.74	422.032	13.7077	408.325	brown	DLPFC
rmsk-_L1PA7	418.516	404.829	13.6863	391.143	brown	DLPFC
rmsk-_Plat_L3	289.227	275.542	13.6846	261.858	brown	DLPFC
rmsk-_Tigger5	207.498	193.815	13.683	180.132	brown	DLPFC
rmsk-_Kanga1b	244.356	230.684	13.6712	217.013	brown	DLPFC
rmsk+_Tigger4b	392.935	379.28	13.655	365.625	brown	DLPFC
rmsk+_LTR37-int	167.038	153.386	13.6518	139.734	brown	DLPFC
rmsk-_Kanga1	282.408	268.763	13.6446	255.119	brown	DLPFC
rmsk+_MARNA	412.239	398.612	13.6265	384.986	brown	DLPFC
rmsk-_L1MC5a	385.492	371.871	13.6209	358.25	brown	DLPFC
rmsk+_Tigger3b	436.81	423.199	13.6116	409.587	brown	DLPFC
rmsk+_L1ME2	392.774	379.17	13.6037	365.566	brown	DLPFC
rmsk+_Kanga2_a	381.326	367.722	13.6035	354.119	brown	DLPFC
rmsk-_MER49	370.918	357.316	13.6025	343.713	brown	DLPFC
rmsk-_LTR72	250.905	237.303	13.6018	223.702	brown	DLPFC
rmsk-_L1MC5	392.504	378.904	13.6006	365.303	brown	DLPFC
rmsk+_L1MD1	361.362	347.762	13.6	334.162	brown	DLPFC
rmsk+_L1PBa1	140.45	126.85	13.5999	113.25	brown	DLPFC
rmsk+_MIR	411.452	397.857	13.5948	384.262	brown	DLPFC
rmsk-_Charlie17b	215.034	201.46	13.5745	187.886	brown	DLPFC
rmsk-_MLT1H1-int	337.804	324.23	13.5737	310.657	brown	DLPFC
rmsk-_LTR23	303.6	290.031	13.5688	276.462	brown	DLPFC
rmsk-_L1M3e	339.781	326.217	13.5639	312.653	brown	DLPFC
rmsk+_L1MEd	344.271	330.708	13.5627	317.146	brown	DLPFC
rmsk+_MER68B	258.326	244.767	13.5589	231.208	brown	DLPFC
rmsk+_L1MA7	326.137	312.58	13.5572	299.023	brown	DLPFC
rmsk+_MLT1I-int	248.036	234.483	13.5534	220.93	brown	DLPFC
rmsk-_HERV3-int	107.822	94.2801	13.5422	80.7379	brown	DLPFC
rmsk+_L1MA4	364.496	350.956	13.5393	337.417	brown	DLPFC
rmsk-_L1MC4	414.103	400.569	13.5338	387.035	brown	DLPFC
rmsk-_PRIMA4_LTR	285.188	271.665	13.5229	258.142	brown	DLPFC
rmsk+_Charlie16a	268.848	255.333	13.5148	241.818	brown	DLPFC
rmsk+_MER74B	118.28	104.767	13.5138	91.2527	brown	DLPFC
rmsk+_LTR89	145.408	131.896	13.5118	118.384	brown	DLPFC
rmsk-_HAL1M8	413.56	400.051	13.5093	386.542	brown	DLPFC
rmsk+_L1MA2	284.29	270.784	13.5061	257.278	brown	DLPFC
rmsk-_L1M6B	267.853	254.355	13.4975	240.858	brown	DLPFC
rmsk+_MIRc	374.991	361.506	13.4851	348.021	brown	DLPFC
rmsk-_L1MA1	434.398	420.915	13.4827	407.433	brown	DLPFC
rmsk-_MER58A	375.977	362.495	13.4822	349.013	brown	DLPFC
rmsk-_MER2B	234.805	221.331	13.4743	207.856	brown	DLPFC
rmsk+_L1P5	126.703	113.229	13.4737	99.7557	brown	DLPFC
rmsk-_PABL_A	362.682	349.212	13.4696	335.742	brown	DLPFC
rmsk-_L1M3a	167.568	154.101	13.4676	140.633	brown	DLPFC
rmsk-_LTR1F1	240.609	227.142	13.4662	213.676	brown	DLPFC
rmsk+_AmnSINE1	170.778	157.313	13.4656	143.847	brown	DLPFC
rmsk-_MER66-int	278.472	265.011	13.4612	251.55	brown	DLPFC
rmsk+_L1MEi	339.407	325.947	13.4605	312.486	brown	DLPFC
rmsk+_ERV3-16A3_LTR	160.088	146.641	13.4471	133.194	brown	DLPFC
rmsk+_MER4E1	189.606	176.161	13.4451	162.716	brown	DLPFC
rmsk+_HAL1ME	325.586	312.142	13.4438	298.698	brown	DLPFC
rmsk-_MamRep38	201.623	188.182	13.441	174.741	brown	DLPFC
rmsk-_Arthur1	387.409	373.986	13.4232	360.563	brown	DLPFC
rmsk+_L1PB	280.782	267.361	13.4211	253.94	brown	DLPFC
rmsk+_L4_B_Mam	476.466	463.053	13.4135	449.639	brown	DLPFC
rmsk-_MLT1F2-int	268.561	255.151	13.41	241.741	brown	DLPFC
rmsk-_Tigger8	239.283	225.874	13.4089	212.465	brown	DLPFC
rmsk+_L1ME2z	403.889	390.484	13.4057	377.078	brown	DLPFC
rmsk-_L1PA13	411.578	398.191	13.3869	384.805	brown	DLPFC
rmsk+_MER57F	247.799	234.419	13.3798	221.039	brown	DLPFC
rmsk+_L1PB1	293.087	279.709	13.3787	266.33	brown	DLPFC
rmsk+_Cheshire	360.474	347.096	13.3775	333.719	brown	DLPFC
rmsk+_MSTC-int	167.645	154.272	13.373	140.899	brown	DLPFC
rmsk+_LTR107_Mam	272.365	258.995	13.3698	245.626	brown	DLPFC
rmsk+_Charlie7	385.741	372.401	13.3396	359.061	brown	DLPFC
rmsk+_HAL1b	349.539	336.208	13.3311	322.877	brown	DLPFC
rmsk+_MER113	391.247	377.922	13.3255	364.596	brown	DLPFC
rmsk-_LTR24	254.427	241.105	13.3225	227.782	brown	DLPFC
rmsk+_L1M4	325.153	311.839	13.3139	298.525	brown	DLPFC
rmsk-_MER73	223.79	210.482	13.3075	197.175	brown	DLPFC
rmsk-_MER92B	254.536	241.235	13.3009	227.935	brown	DLPFC
rmsk-_MER3	296.125	282.826	13.2989	269.527	brown	DLPFC
rmsk-_L1MA4A	408.292	394.996	13.2955	381.7	brown	DLPFC
rmsk+_MER103C	420.764	407.493	13.2707	394.223	brown	DLPFC
rmsk+_LTR10A	116.449	103.18	13.269	89.9109	brown	DLPFC
rmsk+_HAL1M8	305.58	292.319	13.2611	279.058	brown	DLPFC
rmsk+_L1ME3E	357.2	343.941	13.2598	330.681	brown	DLPFC
rmsk-_MER52C	89.1951	75.936	13.2592	62.6768	brown	DLPFC
rmsk+_L1HS	200.38	187.123	13.2568	173.867	brown	DLPFC
rmsk-_Tigger16b	186.119	172.87	13.2487	159.622	brown	DLPFC
rmsk+_Charlie8	192.436	179.203	13.2329	165.97	brown	DLPFC
rmsk-_Charlie18a	241.65	228.421	13.2289	215.192	brown	DLPFC
rmsk-_L1PB4	411.78	398.56	13.2197	385.34	brown	DLPFC
rmsk-_L1MEb	431.299	418.09	13.2083	404.882	brown	DLPFC
rmsk-_LTR42	258.093	244.898	13.195	231.703	brown	DLPFC
rmsk-_L1P2	360.016	346.822	13.194	333.628	brown	DLPFC
rmsk+_MER2	382.115	368.928	13.1877	355.74	brown	DLPFC
rmsk-_Charlie15b	354.594	341.408	13.1856	328.223	brown	DLPFC
rmsk+_Tigger2b_Pri	438.879	425.695	13.184	412.511	brown	DLPFC
rmsk-_MLT1A-int	227.601	214.432	13.1689	201.263	brown	DLPFC
rmsk-_L1M3f	319.519	306.355	13.1641	293.191	brown	DLPFC
rmsk-_Mam_R4	298.193	285.033	13.1591	271.874	brown	DLPFC
rmsk-_(GT)n	53.7514	40.5925	13.1589	27.4337	brown	DLPFC
rmsk-_L1MD3	405.759	392.601	13.157	379.444	brown	DLPFC
rmsk+_MamRep38	217.185	204.036	13.1493	190.886	brown	DLPFC
rmsk-_UCON29	151.29	138.153	13.1368	125.016	brown	DLPFC
rmsk-_LTR57	69.8522	56.7179	13.1343	43.5836	brown	DLPFC
rmsk+_HERV16-int	277.863	264.731	13.1314	251.6	brown	DLPFC
rmsk-_L1MB3	443.037	429.912	13.1248	416.787	brown	DLPFC
rmsk+_L1MEg2	219.212	206.104	13.1082	192.996	brown	DLPFC
rmsk+_PABL_A	165.307	152.201	13.1064	139.094	brown	DLPFC
rmsk+_L1MA9	372.544	359.44	13.104	346.336	brown	DLPFC
rmsk-_L1PA15	377.966	364.872	13.094	351.778	brown	DLPFC
rmsk-_LTR49-int	406.545	393.454	13.0915	380.362	brown	DLPFC
rmsk-_MamTip3	215.181	202.089	13.0915	188.998	brown	DLPFC
rmsk+_Charlie1b	358.666	345.576	13.0901	332.485	brown	DLPFC
rmsk+_L1ME3Cz	339.928	326.846	13.0817	313.764	brown	DLPFC
rmsk+_LTR54	188.255	175.177	13.0778	162.099	brown	DLPFC
rmsk-_Charlie24	373.246	360.171	13.0749	347.096	brown	DLPFC
rmsk-_Penelope1_Vert	47.4604	34.3949	13.0655	21.3294	brown	DLPFC
rmsk-_MER95	77.439	64.3926	13.0463	51.3463	brown	DLPFC
rmsk-_LTR62	217.444	204.405	13.0386	191.367	brown	DLPFC
rmsk-_LTR19C	98.1793	85.1435	13.0358	72.1077	brown	DLPFC
rmsk-_MER34C	82.0255	69.0026	13.023	55.9796	brown	DLPFC
rmsk-_ORSL-2b	164.743	151.727	13.0165	138.71	brown	DLPFC
rmsk-_Tigger10	319.749	306.738	13.0109	293.727	brown	DLPFC
rmsk-_Tigger12c	259.921	246.921	12.9998	233.921	brown	DLPFC
rmsk-_L1MB2	311.609	298.61	12.9997	285.61	brown	DLPFC
rmsk-_MER110	334.515	321.543	12.9727	308.57	brown	DLPFC
rmsk+_LTR34	132.919	119.946	12.9722	106.974	brown	DLPFC
rmsk-_L1M4a2	401.28	388.31	12.9699	375.34	brown	DLPFC
rmsk-_Charlie29a	383.332	370.366	12.9668	357.399	brown	DLPFC
rmsk+_Tigger17c	345.229	332.262	12.9665	319.296	brown	DLPFC
rmsk-_Charlie15a	172.727	159.76	12.9662	146.794	brown	DLPFC
rmsk+_MER20B	462.831	449.872	12.9594	436.912	brown	DLPFC
rmsk-_L1PA17	417.617	404.672	12.9459	391.726	brown	DLPFC
rmsk+_L1ME3B	370.034	357.101	12.9323	344.169	brown	DLPFC
rmsk-_L1PA14	392.029	379.103	12.9257	366.178	brown	DLPFC
rmsk-_Charlie19a	256.029	243.114	12.9147	230.199	brown	DLPFC
rmsk-_L1MA6	358.819	345.914	12.9047	333.009	brown	DLPFC
rmsk-_MER83C	145.542	132.643	12.8985	119.745	brown	DLPFC
rmsk-_L1PREC2	415.435	402.542	12.894	389.648	brown	DLPFC
rmsk-_LTR24C	298.413	285.525	12.8883	272.636	brown	DLPFC
rmsk-_L1MA7	455.029	442.152	12.877	429.275	brown	DLPFC
rmsk+_Tigger12	292.769	279.894	12.8751	267.019	brown	DLPFC
rmsk+_L1MEg	311.881	299.019	12.862	286.157	brown	DLPFC
rmsk-_MER117	176.094	163.233	12.8614	150.371	brown	DLPFC
rmsk-_MER5B	311.32	298.46	12.86	285.6	brown	DLPFC
rmsk-_LTR47B2	211.502	198.65	12.8517	185.798	brown	DLPFC
rmsk-_MER47A	404.282	391.434	12.8486	378.585	brown	DLPFC
rmsk-_L5	204.585	191.745	12.8403	178.904	brown	DLPFC
rmsk+_L1MA5A	320.094	307.254	12.8403	294.413	brown	DLPFC
rmsk-_L1PB2	361.203	348.375	12.8278	335.547	brown	DLPFC
rmsk+_Charlie10	206.198	193.38	12.8176	180.563	brown	DLPFC
rmsk-_L1MB5	437.495	424.679	12.8162	411.862	brown	DLPFC
rmsk+_L1M6B	165.645	152.831	12.8142	140.017	brown	DLPFC
rmsk-_LTR14	174.679	161.877	12.8015	149.076	brown	DLPFC
rmsk-_LTR1	150.653	137.853	12.7998	125.053	brown	DLPFC
rmsk-_LTR12B	96.6321	83.8342	12.7979	71.0363	brown	DLPFC
rmsk+_LTR86A1	192.572	179.796	12.7764	167.019	brown	DLPFC
rmsk+_L1M7	313.532	300.758	12.7744	287.983	brown	DLPFC
rmsk-_L1M2c	287.527	274.757	12.7702	261.986	brown	DLPFC
rmsk+_L1M3	353.3	340.53	12.7693	327.761	brown	DLPFC
rmsk+_MER34A	111.456	98.7019	12.7545	85.9473	brown	DLPFC
rmsk-_PABL_A-int	231.18	218.426	12.7538	205.672	brown	DLPFC
rmsk+_HERVL18-int	125.161	112.407	12.7537	99.6536	brown	DLPFC
rmsk-_Tigger17c	359.886	347.142	12.7448	334.397	brown	DLPFC
rmsk+_MER3	300.502	287.765	12.7369	275.028	brown	DLPFC
rmsk-_MLT1G3-int	199.224	186.505	12.7197	173.785	brown	DLPFC
rmsk-_Charlie1	281.352	268.65	12.7018	255.948	brown	DLPFC
rmsk+_L1M8	300.991	288.295	12.6963	275.598	brown	DLPFC
rmsk+_Tigger17b	69.0068	56.3146	12.6922	43.6225	brown	DLPFC
rmsk+_Kanga1a	320.116	307.43	12.686	294.744	brown	DLPFC
rmsk-_LTR77	92.4141	79.7296	12.6845	67.0451	brown	DLPFC
rmsk-_Charlie22a	221.189	208.506	12.6834	195.823	brown	DLPFC
rmsk-_MER70-int	72.6652	59.9826	12.6826	47.3	brown	DLPFC
rmsk+_L1M3f	221.176	208.497	12.6792	195.818	brown	DLPFC
rmsk-_ERV24B_Prim-int	280.098	267.419	12.6782	254.741	brown	DLPFC
rmsk-_LTR10F	245.651	232.978	12.6738	220.304	brown	DLPFC
rmsk-_LTR37-int	418.37	405.708	12.6623	393.045	brown	DLPFC
rmsk+_LTR79	271.867	259.209	12.658	246.551	brown	DLPFC
rmsk+_LTR82B	318.631	305.975	12.6562	293.319	brown	DLPFC
rmsk+_Charlie25	426.718	414.08	12.6381	401.442	brown	DLPFC
rmsk+_Tigger13a	326.405	313.772	12.6333	301.139	brown	DLPFC
rmsk+_MLT1F-int	170.6	157.985	12.6152	145.37	brown	DLPFC
rmsk-_HAL1ME	457.03	444.421	12.6085	431.813	brown	DLPFC
rmsk+_L1MDb	218.965	206.358	12.6068	193.751	brown	DLPFC
rmsk+_HUERS-P2-int	133.567	120.961	12.6062	108.354	brown	DLPFC
rmsk-_MLT1B-int	246.99	234.386	12.6031	221.783	brown	DLPFC
rmsk-_MER45R	171.807	159.234	12.5737	146.66	brown	DLPFC
rmsk-_Arthur1B	415.008	402.442	12.5663	389.876	brown	DLPFC
rmsk-_MER92A	112.434	99.8726	12.5615	87.3111	brown	DLPFC
rmsk+_L1MA10	366.492	353.938	12.5541	341.384	brown	DLPFC
rmsk+_Charlie1	333.302	320.749	12.5525	308.197	brown	DLPFC
rmsk-_Charlie1b	386.764	374.212	12.552	361.66	brown	DLPFC
rmsk-_MER9a2	219.268	206.716	12.5517	194.165	brown	DLPFC
rmsk-_MER51B	254.523	241.972	12.551	229.421	brown	DLPFC
rmsk-_MER4C	317.214	304.669	12.5455	292.123	brown	DLPFC
rmsk+_MER4E	249.976	237.437	12.5387	224.898	brown	DLPFC
rmsk-_L1MA3	421.991	409.456	12.5349	396.921	brown	DLPFC
rmsk+_LTR26	153.774	141.242	12.5317	128.71	brown	DLPFC
rmsk+_Tigger18a	357.18	344.657	12.5235	332.133	brown	DLPFC
rmsk+_MER117	240.678	228.175	12.5029	215.672	brown	DLPFC
rmsk-_Tigger2a	349.511	337.047	12.4644	324.583	brown	DLPFC
rmsk+_LTR1A1	52.0448	39.584	12.4608	27.1232	brown	DLPFC
rmsk-_MER34C2	239.008	226.555	12.4536	214.101	brown	DLPFC
rmsk+_Tigger2a	418.418	405.969	12.4483	393.521	brown	DLPFC
rmsk+_L1ME4c	370.428	357.983	12.4449	345.538	brown	DLPFC
rmsk-_L1MA5	414.807	402.369	12.4379	389.931	brown	DLPFC
rmsk-_L1M8	400.94	388.503	12.4371	376.066	brown	DLPFC
rmsk-_Charlie6	278.156	265.72	12.436	253.284	brown	DLPFC
rmsk-_LTR1B	190.72	178.285	12.4356	165.849	brown	DLPFC
rmsk+_MLT1C-int	313.578	301.15	12.4276	288.723	brown	DLPFC
rmsk-_L1PB3	412.928	400.502	12.4261	388.076	brown	DLPFC
rmsk+_MER2B	293.731	281.318	12.4133	268.905	brown	DLPFC
rmsk+_MER77	218.333	205.927	12.4055	193.522	brown	DLPFC
rmsk+_MER5B	286.495	274.093	12.403	261.69	brown	DLPFC
rmsk+_LTR45C	137.902	125.503	12.3984	113.105	brown	DLPFC
rmsk-_L1MA8	420.18	407.786	12.3938	395.392	brown	DLPFC
rmsk-_L1MCc	422.66	410.268	12.3928	397.875	brown	DLPFC
rmsk+_MER6A	370.905	358.547	12.3578	346.189	brown	DLPFC
rmsk-_L1PA11	382.393	370.036	12.3571	357.679	brown	DLPFC
rmsk+_LTR54B	200.666	188.315	12.3517	175.963	brown	DLPFC
rmsk+_MER63A	234.99	222.644	12.3456	210.298	brown	DLPFC
rmsk+_Harlequin-int	200.726	188.403	12.3231	176.08	brown	DLPFC
rmsk-_L1MC4a	427.622	415.329	12.2927	403.037	brown	DLPFC
rmsk+_MLT1F2-int	94.2795	81.9873	12.2921	69.6952	brown	DLPFC
rmsk-_MER5A1	282.902	270.612	12.29	258.322	brown	DLPFC
rmsk-_MamGypLTR1c	264.487	252.202	12.2856	239.916	brown	DLPFC
rmsk+_MER83	65.7609	53.4788	12.2821	41.1967	brown	DLPFC
rmsk+_Tigger19a	371.919	359.643	12.2758	347.367	brown	DLPFC
rmsk+_LTR12F	167.533	155.258	12.2745	142.984	brown	DLPFC
rmsk-_Tigger16a	293.636	281.362	12.2736	269.089	brown	DLPFC
rmsk+_L1P4a	253.9	241.631	12.2686	229.363	brown	DLPFC
rmsk-_L1MB8	406.629	394.391	12.2378	382.153	brown	DLPFC
rmsk-_L1MC1	435.718	423.497	12.2212	411.275	brown	DLPFC
rmsk-_Tigger3a	400.873	388.669	12.2044	376.464	brown	DLPFC
rmsk-_Tigger4b	317.012	304.818	12.1942	292.624	brown	DLPFC
rmsk-_MER97c	79.3237	67.1304	12.1932	54.9372	brown	DLPFC
rmsk-_Charlie7	421.717	409.532	12.1852	397.347	brown	DLPFC
rmsk+_MER47B	318.302	306.127	12.1748	293.952	brown	DLPFC
rmsk-_MER101B	261.975	249.803	12.1718	237.631	brown	DLPFC
rmsk+_MER8	294.237	282.07	12.1666	269.904	brown	DLPFC
rmsk+_LFSINE_Vert	179.541	167.391	12.1507	155.24	brown	DLPFC
rmsk-_L1MD2	455.026	442.887	12.1383	430.749	brown	DLPFC
rmsk-_L1MA9	444.252	432.121	12.1318	419.989	brown	DLPFC
rmsk-_MARNA	326.84	314.72	12.1204	302.6	brown	DLPFC
rmsk-_LTR88b	217.625	205.507	12.1181	193.389	brown	DLPFC
rmsk+_L1MC	315.086	302.977	12.109	290.868	brown	DLPFC
rmsk-_MER106A	195.463	183.357	12.1065	171.25	brown	DLPFC
rmsk-_L1MA2	428.379	416.292	12.0863	404.206	brown	DLPFC
rmsk-_LTR15	89.3709	77.2879	12.083	65.2049	brown	DLPFC
rmsk-_MER51C	195.531	183.451	12.0808	171.37	brown	DLPFC
rmsk+_MER124	168.992	156.913	12.0793	144.834	brown	DLPFC
rmsk+_L1M5	338.831	326.772	12.0584	314.714	brown	DLPFC
rmsk+_Tigger11a	254.655	242.603	12.0525	230.55	brown	DLPFC
rmsk+_Tigger8	365.524	353.481	12.0427	341.438	brown	DLPFC
rmsk-_MER113	330.824	318.783	12.0413	306.742	brown	DLPFC
rmsk-_L1PA16	409.33	397.292	12.0379	385.254	brown	DLPFC
rmsk+_L1MD	345.104	333.073	12.0306	321.042	brown	DLPFC
rmsk+_MIR1_Amn	229.142	217.113	12.0285	205.085	brown	DLPFC
rmsk-_L1ME3D	262.081	250.053	12.0281	238.025	brown	DLPFC
rmsk-_MER57C2	348.606	336.59	12.0162	324.574	brown	DLPFC
rmsk-_HAL1b	426.759	414.751	12.0073	402.744	brown	DLPFC
rmsk+_L1MEb	272.605	260.599	12.0053	248.594	brown	DLPFC
rmsk+_L1ME3F	375.331	363.33	12.0007	351.329	brown	DLPFC
rmsk+_MER63D	254.229	242.237	11.9913	230.246	brown	DLPFC
rmsk-_Tigger18a	442.328	430.337	11.9907	418.346	brown	DLPFC
rmsk-_L1PB	335.034	323.077	11.9562	311.121	brown	DLPFC
rmsk-_Charlie9	64.7215	52.7693	11.9522	40.8172	brown	DLPFC
rmsk-_LTR19-int	290.52	278.58	11.9397	266.64	brown	DLPFC
rmsk-_Tigger6a	346.983	335.045	11.9383	323.106	brown	DLPFC
rmsk+_LTR10F	34.0007	22.0737	11.927	10.1468	brown	DLPFC
rmsk-_L1ME4b	388.717	376.798	11.9183	364.88	brown	DLPFC
rmsk-_MER83B-int	264.221	252.324	11.8963	240.428	brown	DLPFC
rmsk+_Tigger6b	266.718	254.829	11.8889	242.94	brown	DLPFC
rmsk-_L1ME2z	407.994	396.106	11.8885	384.217	brown	DLPFC
rmsk-_BLACKJACK	247.234	235.353	11.8807	223.473	brown	DLPFC
rmsk+_Kanga1d	161.429	149.559	11.8704	137.688	brown	DLPFC
rmsk-_MER75	259.641	247.795	11.8468	235.948	brown	DLPFC
rmsk+_LTR9D	109.689	97.8637	11.8249	86.0388	brown	DLPFC
rmsk-_MER68-int	215.971	204.154	11.8172	192.337	brown	DLPFC
rmsk-_L1P4	304.646	292.835	11.8118	281.023	brown	DLPFC
rmsk+_LTR49-int	238.974	227.164	11.8093	215.355	brown	DLPFC
rmsk+_MER101B	42.6567	30.8637	11.793	19.0707	brown	DLPFC
rmsk-_Tigger19a	342.411	330.622	11.7887	318.834	brown	DLPFC
rmsk+_LTR86A2	155.132	143.374	11.7574	131.617	brown	DLPFC
rmsk-_L1MA5A	422.464	410.711	11.7527	398.958	brown	DLPFC
rmsk+_LTR13A	31.7451	19.9949	11.7502	8.24473	brown	DLPFC
rmsk+_LTR51	151.407	139.661	11.7464	127.914	brown	DLPFC
rmsk-_L1M4b	408.643	396.908	11.7354	385.172	brown	DLPFC
rmsk-_L1MEj	377.375	365.643	11.732	353.911	brown	DLPFC
rmsk-_LFSINE_Vert	199.698	188	11.6977	176.302	brown	DLPFC
rmsk-_MER63A	282.402	270.709	11.6925	259.017	brown	DLPFC
rmsk-_LTR25-int	257.221	245.543	11.6775	233.866	brown	DLPFC
rmsk-_L1MA4	417.532	405.858	11.6745	394.183	brown	DLPFC
rmsk-_PrimLTR79	50.3981	38.7252	11.6729	27.0523	brown	DLPFC
rmsk-_L1ME3F	276.921	265.255	11.6658	253.589	brown	DLPFC
rmsk+_LTR105_Mam	144.341	132.683	11.6582	121.024	brown	DLPFC
rmsk-_L1M3d	297.107	285.456	11.6505	273.806	brown	DLPFC
rmsk+_Tigger3a	356.462	344.829	11.6325	333.197	brown	DLPFC
rmsk-_LTR23-int	74.0473	62.4279	11.6195	50.8084	brown	DLPFC
rmsk+_UCON8	42.5678	30.9551	11.6127	19.3424	brown	DLPFC
rmsk+_MER67C	112.699	101.097	11.6012	89.4963	brown	DLPFC
rmsk-_L1MB7	396.774	385.174	11.6001	373.574	brown	DLPFC
rmsk-_MER87B	222.367	210.793	11.5736	199.22	brown	DLPFC
rmsk+_MER44A	297.258	285.687	11.5709	274.116	brown	DLPFC
rmsk-_LTR38B	205.95	194.39	11.5595	182.831	brown	DLPFC
rmsk-_Tigger5b	271.254	259.713	11.5413	248.172	brown	DLPFC
rmsk+_LTR33C	80.5801	69.0396	11.5405	57.4992	brown	DLPFC
rmsk-_L1ME3C	382.101	370.565	11.5356	359.029	brown	DLPFC
rmsk-_LTR26C	186.677	175.143	11.5344	163.609	brown	DLPFC
rmsk-_MIR1_Amn	197.642	186.112	11.5302	174.581	brown	DLPFC
rmsk-_Charlie16a	243.076	231.555	11.5211	220.034	brown	DLPFC
rmsk-_Ricksha_a	146.437	134.929	11.5078	123.421	brown	DLPFC
rmsk-_PABL_B	186.763	175.257	11.5064	163.75	brown	DLPFC
rmsk-_L1MC2	409.968	398.481	11.4871	386.994	brown	DLPFC
rmsk-_MER65-int	299.049	287.566	11.4829	276.083	brown	DLPFC
rmsk-_L1M7	400.811	389.341	11.4703	377.87	brown	DLPFC
rmsk+_HERVL32-int	82.5558	71.093	11.4628	59.6301	brown	DLPFC
rmsk-_(TATC)n	41.741	30.3023	11.4387	18.8636	brown	DLPFC
rmsk+_MER97d	72.0785	60.6567	11.4217	49.235	brown	DLPFC
rmsk-_Charlie21a	193.264	181.851	11.413	170.438	brown	DLPFC
rmsk+_MER31-int	93.7642	82.3651	11.3991	70.966	brown	DLPFC
rmsk+_Tigger9a	252.414	241.032	11.3811	229.651	brown	DLPFC
rmsk-_Charlie4a	389.766	378.393	11.3731	367.019	brown	DLPFC
rmsk-_L1MEi	388.951	377.579	11.3712	366.208	brown	DLPFC
rmsk-_L1M4a1	362.336	350.966	11.3706	339.595	brown	DLPFC
rmsk+_MER66C	49.9347	38.5713	11.3634	27.2079	brown	DLPFC
rmsk-_LTR86B2	147.044	135.69	11.3543	124.335	brown	DLPFC
rmsk-_L1MCa	395.356	384.007	11.3482	372.659	brown	DLPFC
rmsk-_MER129	41.7146	30.3738	11.3408	19.033	brown	DLPFC
rmsk-_LTR86A2	222.963	211.641	11.3219	200.319	brown	DLPFC
rmsk+_LTR35B	45.7072	34.3854	11.3218	23.0636	brown	DLPFC
rmsk+_MER57A-int	195.903	184.614	11.2892	173.324	brown	DLPFC
rmsk-_LTR108b_Mam	124.571	113.295	11.2757	102.02	brown	DLPFC
rmsk+_Tigger5b	315.871	304.605	11.2656	293.34	brown	DLPFC
rmsk-_L1MCb	399.458	388.206	11.251	376.955	brown	DLPFC
rmsk-_LTR109A2	35.0125	23.7623	11.2502	12.5121	brown	DLPFC
rmsk-_Charlie25	317.764	306.517	11.2472	295.27	brown	DLPFC
rmsk-_MER4-int	324.22	312.974	11.2465	301.727	brown	DLPFC
rmsk+_L1MEa	134.075	122.83	11.2452	111.585	brown	DLPFC
rmsk+_LTR5_Hs	43.2217	31.9822	11.2395	20.7426	brown	DLPFC
rmsk+_Charlie15b	315.986	304.76	11.226	293.534	brown	DLPFC
rmsk-_L1ME3A	410.127	398.903	11.2237	387.68	brown	DLPFC
rmsk-_Kanga2_a	401.348	390.128	11.22	378.908	brown	DLPFC
rmsk-_L1MA10	347.467	336.279	11.1875	325.092	brown	DLPFC
rmsk-_HERV1_I-int	68.7913	57.6061	11.1852	46.4209	brown	DLPFC
rmsk-_L1ME3	361.597	350.421	11.1761	339.245	brown	DLPFC
rmsk+_L2-1_AMi	140.376	129.211	11.1645	118.047	brown	DLPFC
rmsk+_Charlie4a	392.034	380.871	11.1624	369.709	brown	DLPFC
rmsk+_HERV9N-int	52.7011	41.5438	11.1574	30.3864	brown	DLPFC
rmsk-_MamRep434	349.445	338.289	11.1566	327.132	brown	DLPFC
rmsk-_MER41D	134.831	123.714	11.1168	112.597	brown	DLPFC
rmsk-_HERV30-int	201.379	190.264	11.1147	179.149	brown	DLPFC
rmsk+_MER130	84.5322	73.4211	11.1112	62.3099	brown	DLPFC
rmsk-_L1MD1	412.021	400.934	11.0873	389.846	brown	DLPFC
rmsk-_Charlie23a	277.595	266.527	11.0687	255.458	brown	DLPFC
rmsk-_LTR25	165.925	154.862	11.0625	143.8	brown	DLPFC
rmsk-_LTR66	206.296	195.235	11.0606	184.174	brown	DLPFC
rmsk+_LTR14B	53.9538	42.8938	11.06	31.8337	brown	DLPFC
rmsk+_MER45A	141.047	129.992	11.055	118.937	brown	DLPFC
rmsk-_Kanga11a	338.649	327.597	11.0513	316.546	brown	DLPFC
rmsk-_MERX	244.827	233.805	11.0213	222.784	brown	DLPFC
rmsk+_Charlie18a	329.298	318.283	11.0145	307.269	brown	DLPFC
rmsk+_MER47A	354.458	343.452	11.0059	332.446	brown	DLPFC
rmsk+_MamRep434	316.573	305.584	10.9898	294.594	brown	DLPFC
rmsk-_MER88	152.915	141.942	10.9723	130.97	brown	DLPFC
rmsk-_LTR47A2	146.602	135.632	10.9699	124.662	brown	DLPFC
rmsk+_MER97a	161.164	150.222	10.9418	139.28	brown	DLPFC
rmsk-_HERVH48-int	116.132	105.191	10.9409	94.2503	brown	DLPFC
rmsk+_LTR19B	84.1082	73.1886	10.9196	62.2691	brown	DLPFC
rmsk+_Charlie21a	240.848	229.932	10.916	219.016	brown	DLPFC
rmsk+_MER4C	133.441	122.557	10.8844	111.672	brown	DLPFC
rmsk-_LTR85c	198.833	187.95	10.8829	177.067	brown	DLPFC
rmsk+_LTR22B	62.8741	52.016	10.8581	41.1578	brown	DLPFC
rmsk+_L1ME4a	357.963	347.105	10.8581	336.247	brown	DLPFC
rmsk-_L1MEc	378.583	367.725	10.8581	356.866	brown	DLPFC
rmsk+_Tigger12A	223.88	213.029	10.851	202.178	brown	DLPFC
rmsk+_UCON20	64.6458	53.7982	10.8477	42.9505	brown	DLPFC
rmsk+_MER11D	120.323	109.48	10.8428	98.637	brown	DLPFC
rmsk+_ORSL	159.397	148.567	10.8308	137.736	brown	DLPFC
rmsk-_MER101-int	219	208.176	10.824	197.352	brown	DLPFC
rmsk-_LTR75B	127.64	116.823	10.817	106.006	brown	DLPFC
rmsk-_CR1-3_Croc	242.478	231.663	10.8146	220.849	brown	DLPFC
rmsk+_MamTip2	266.443	255.647	10.7966	244.85	brown	DLPFC
rmsk+_LTR65	142.556	131.771	10.7856	120.985	brown	DLPFC
rmsk-_L1MB1	400.193	389.41	10.7826	378.628	brown	DLPFC
rmsk-_MER44A	299.502	288.725	10.7771	277.947	brown	DLPFC
rmsk-_HERVKC4-int	83.2149	72.4513	10.7636	61.6876	brown	DLPFC
rmsk-_L1MDa	357.406	346.648	10.7574	335.891	brown	DLPFC
rmsk-_LTR45	149.168	138.415	10.7525	127.662	brown	DLPFC
rmsk+_MER34C2	51.8786	41.132	10.7465	30.3855	brown	DLPFC
rmsk+_Charlie22a	301.274	290.543	10.7311	279.812	brown	DLPFC
rmsk+_Charlie4z	109.738	99.0078	10.7302	88.2776	brown	DLPFC
rmsk-_LTR19B	188.748	178.026	10.7219	167.304	brown	DLPFC
rmsk-_Charlie2a	336.299	325.584	10.7143	314.87	brown	DLPFC
rmsk+_Charlie9	227.786	217.076	10.7098	206.366	brown	DLPFC
rmsk+_Tigger16b	176.091	165.398	10.6931	154.704	brown	DLPFC
rmsk+_L1M3a	57.079	46.3875	10.6915	35.696	brown	DLPFC
rmsk+_LOR1a	111.544	100.87	10.6738	90.1966	brown	DLPFC
rmsk-_LTR24B	212.525	201.86	10.6649	191.195	brown	DLPFC
rmsk+_MER34B-int	41.4177	30.7652	10.6525	20.1127	brown	DLPFC
rmsk-_LTR26B	91.7012	81.0541	10.6472	70.4069	brown	DLPFC
rmsk-_LTR75_1	97.0878	86.4528	10.635	75.8179	brown	DLPFC
rmsk-_L1ME3E	385.061	374.43	10.6313	363.798	brown	DLPFC
rmsk+_MLT1H2-int	156.671	146.042	10.6288	135.413	brown	DLPFC
rmsk-_MER58C	231.003	220.379	10.6241	209.755	brown	DLPFC
rmsk+_MER41-int	284.762	274.148	10.6135	263.535	brown	DLPFC
rmsk-_AmnSINE1	245.53	234.92	10.6098	224.31	brown	DLPFC
rmsk+_MER5C1	160.042	149.443	10.5997	138.843	brown	DLPFC
rmsk+_X6B_LINE	186.766	176.169	10.5975	165.571	brown	DLPFC
rmsk-_Zaphod2	117.299	106.706	10.593	96.1135	brown	DLPFC
rmsk-_L1MEh	380.029	369.455	10.5735	358.882	brown	DLPFC
rmsk+_Charlie2b	301.631	291.058	10.5729	280.485	brown	DLPFC
rmsk-_L1M4c	330.394	319.825	10.5693	309.256	brown	DLPFC
rmsk-_MER101	227.098	216.542	10.5553	205.987	brown	DLPFC
rmsk-_MER83B	98.1065	87.5533	10.5532	77	brown	DLPFC
rmsk+_X2_LINE	104.586	94.0333	10.5524	83.4809	brown	DLPFC
rmsk+_MER4-int	206.749	196.201	10.5478	185.653	brown	DLPFC
rmsk-_L1ME3Cz	352.745	342.205	10.5397	331.666	brown	DLPFC
rmsk-_L1ME3B	372.945	362.409	10.5362	351.872	brown	DLPFC
rmsk-_Tigger11a	198.574	188.043	10.5308	177.512	brown	DLPFC
rmsk+_MER34A1	82.1576	71.6303	10.5272	61.1031	brown	DLPFC
rmsk-_L1ME3G	387.989	377.468	10.5212	366.947	brown	DLPFC
rmsk+_MER57D	63.012	52.4911	10.5209	41.9702	brown	DLPFC
rmsk+_LTR44	30.0808	19.5646	10.5162	9.04845	brown	DLPFC
rmsk-_LTR76	54.2867	43.7804	10.5063	33.2741	brown	DLPFC
rmsk+_L5	250.664	240.178	10.4855	229.693	brown	DLPFC
rmsk-_L2-1_AMi	192.09	181.61	10.48	171.13	brown	DLPFC
rmsk-_LTR3A	120.358	109.887	10.471	99.4162	brown	DLPFC
rmsk-_CR1-16_AMi	181.797	171.335	10.4619	160.873	brown	DLPFC
rmsk-_MSTA1	136.95	126.504	10.4463	116.057	brown	DLPFC
rmsk-_MER63C	288.201	277.762	10.4393	267.322	brown	DLPFC
rmsk-_L1ME1	367.102	356.693	10.4093	346.283	brown	DLPFC
rmsk-_LTR1F	151.405	141.013	10.3926	130.62	brown	DLPFC
rmsk-_L1M2	347.721	337.33	10.3918	326.938	brown	DLPFC
rmsk-_Chap1_Mam	227.832	217.442	10.3897	207.052	brown	DLPFC
rmsk-_MER63D	272.153	261.776	10.3765	251.4	brown	DLPFC
rmsk+_Penelope1_Vert	129.284	118.921	10.3625	108.559	brown	DLPFC
rmsk+_Tigger12c	222.204	211.858	10.3469	201.511	brown	DLPFC
rmsk+_Kanga1c	329.423	319.092	10.3312	308.76	brown	DLPFC
rmsk+_HERVH48-int	35.8137	25.4932	10.3205	15.1727	brown	DLPFC
rmsk-_MamRep1879	99.9578	89.638	10.3197	79.3183	brown	DLPFC
rmsk-_MER76-int	102.84	92.5222	10.3181	82.2041	brown	DLPFC
rmsk-_LTR3B_	196.897	186.592	10.3051	176.286	brown	DLPFC
rmsk-_Charlie2b	301.776	291.476	10.3008	281.175	brown	DLPFC
rmsk-_Charlie17a	155.29	145.025	10.2647	134.76	brown	DLPFC
rmsk-_UCON28c	30.9749	20.7227	10.2522	10.4705	brown	DLPFC
rmsk-_LTR7	149.375	139.126	10.249	128.877	brown	DLPFC
rmsk-_L1M4	344.688	334.446	10.2416	324.205	brown	DLPFC
rmsk+_L1M3b	128.527	118.306	10.2202	108.086	brown	DLPFC
rmsk+_ORSL-2b	184.456	174.292	10.1635	164.129	brown	DLPFC
rmsk-_Charlie4z	156.768	146.609	10.1587	136.451	brown	DLPFC
rmsk-_UCON27	43.6672	33.5233	10.144	23.3793	brown	DLPFC
rmsk+_LTR52	117.595	107.462	10.1334	97.3283	brown	DLPFC
rmsk-_LTR14C	192.452	182.333	10.1184	172.215	brown	DLPFC
rmsk-_L1ME2	379.541	369.433	10.1081	359.325	brown	DLPFC
rmsk-_MER112	271.253	261.153	10.1001	251.053	brown	DLPFC
rmsk+_Tigger4a	150.349	140.253	10.0967	130.156	brown	DLPFC
rmsk+_LTR19C	34.8781	24.803	10.0751	14.7278	brown	DLPFC
rmsk+_MER65-int	142.543	132.468	10.0746	122.393	brown	DLPFC
rmsk+_MER70C	164.609	154.555	10.0544	144.5	brown	DLPFC
rmsk+_BLACKJACK	341.213	331.17	10.043	321.127	brown	DLPFC
rmsk-_L1M3	285.902	275.881	10.0209	265.86	brown	DLPFC
rmsk+_LTR25-int	167.535	157.523	10.0122	147.511	brown	DLPFC
rmsk-_L1P4a	308.757	298.751	10.0062	288.745	brown	DLPFC
rmsk-_L1MEf	351.191	341.189	10.0024	331.186	brown	DLPFC
rmsk-_MER99	273.143	263.181	9.96172	253.219	brown	DLPFC
rmsk+_Tigger5	145.217	135.264	9.95265	125.312	brown	DLPFC
rmsk+_Charlie19a	251.159	241.215	9.94365	231.271	brown	DLPFC
rmsk+_(TG)n	61.3973	51.4576	9.93964	41.518	brown	DLPFC
rmsk+_UCON27	31.5931	21.6812	9.91188	11.7693	brown	DLPFC
rmsk+_MER34B	89.8604	79.9616	9.89878	70.0628	brown	DLPFC
rmsk-_Tigger4a	124.922	115.035	9.88709	105.148	brown	DLPFC
rmsk-_LTR38	196.109	186.225	9.88412	176.341	brown	DLPFC
rmsk-_LTR35	131.859	121.98	9.87977	112.1	brown	DLPFC
rmsk-_LTR88c	178.361	168.493	9.8679	158.625	brown	DLPFC
rmsk-_L1MEg	343.309	333.464	9.84544	323.618	brown	DLPFC
rmsk+_MSTB2-int	168.603	158.784	9.81931	148.965	brown	DLPFC
rmsk+_MER106B	117.59	107.786	9.80468	97.981	brown	DLPFC
rmsk+_LTR53	63.2102	53.4128	9.79734	43.6155	brown	DLPFC
rmsk+_Helitron2Na_Mam	51.4165	41.6324	9.7841	31.8483	brown	DLPFC
rmsk+_Charlie11	38.8721	29.1223	9.74979	19.3725	brown	DLPFC
rmsk+_HERV9-int	44.5359	34.8066	9.7293	25.0773	brown	DLPFC
rmsk+_MER63C	302.972	293.261	9.71109	283.55	brown	DLPFC
rmsk-_L1MEd	354.868	345.165	9.70329	335.461	brown	DLPFC
rmsk+_LTR24B	58.2082	48.5314	9.67683	38.8545	brown	DLPFC
rmsk-_MamGypsy2-LTR	42.7543	33.0802	9.67412	23.4061	brown	DLPFC
rmsk+_X6A_LINE	202.095	192.425	9.6696	182.756	brown	DLPFC
rmsk-_L1M3c	314.241	304.579	9.66196	294.917	brown	DLPFC
rmsk+_LTR47B2	58.3537	48.722	9.63176	39.0902	brown	DLPFC
rmsk-_LTR30	158.486	148.856	9.63056	139.225	brown	DLPFC
rmsk+_LTR26B	103.636	94.0204	9.61572	84.4047	brown	DLPFC
rmsk+_Charlie23a	238.298	228.685	9.61334	219.072	brown	DLPFC
rmsk-_MER66D	83.0042	73.4102	9.59403	63.8161	brown	DLPFC
rmsk+_MER113A	188.897	179.317	9.58053	169.736	brown	DLPFC
rmsk-_MamRep564	83.1298	73.5517	9.57807	63.9736	brown	DLPFC
rmsk-_MamGyp-int	155.419	145.862	9.55658	136.306	brown	DLPFC
rmsk+_Helitron1Na_Mam	148.989	139.438	9.55125	129.886	brown	DLPFC
rmsk+_PABL_B-int	74.1578	64.6427	9.51506	55.1277	brown	DLPFC
rmsk-_Charlie13b	175.418	165.917	9.5017	156.415	brown	DLPFC
rmsk-_MER58D	205.03	195.543	9.48687	186.057	brown	DLPFC
rmsk-_HSAT4	35.9938	26.562	9.43183	17.1302	brown	DLPFC
rmsk-_L1ME4c	343.683	334.252	9.43102	324.821	brown	DLPFC
rmsk+_LTR68	210.691	201.275	9.41613	191.858	brown	DLPFC
rmsk+_MER121	188.023	178.636	9.387	169.249	brown	DLPFC
rmsk+_LTR37B	242.27	232.89	9.38067	223.509	brown	DLPFC
rmsk-_MER45A	131.79	122.432	9.35782	113.074	brown	DLPFC
rmsk-_MER33	277.151	267.806	9.34502	258.461	brown	DLPFC
rmsk-_MamRep4096	171.259	161.931	9.32813	152.603	brown	DLPFC
rmsk-_LTR21A	120.555	111.234	9.32018	101.914	brown	DLPFC
rmsk+_L1P4e	45.6667	36.3598	9.30697	27.0528	brown	DLPFC
rmsk+_Mam_R4	211.56	202.263	9.29726	192.965	brown	DLPFC
rmsk+_LTR81AB	38.6567	29.3762	9.28059	20.0956	brown	DLPFC
rmsk+_MER34D	155.127	145.852	9.27464	136.577	brown	DLPFC
rmsk+_MER9a1	86.7677	77.5348	9.23287	68.3019	brown	DLPFC
rmsk-_Tigger17	88.2799	79.0596	9.22031	69.8393	brown	DLPFC
rmsk+_X7A_LINE	182.629	173.438	9.19089	164.247	brown	DLPFC
rmsk+_LTR59	63.8372	54.6475	9.1897	45.4578	brown	DLPFC
rmsk+_MER105	77.4805	68.2947	9.18582	59.1088	brown	DLPFC
rmsk+_UCON74	90.0883	80.911	9.17726	71.7337	brown	DLPFC
rmsk-_MER5C	297.287	288.115	9.1718	278.943	brown	DLPFC
rmsk+_L1M2a1	58.6519	49.5124	9.13951	40.3729	brown	DLPFC
rmsk+_MER96B	184.153	175.029	9.12431	165.904	brown	DLPFC
rmsk+_MamRep1879	132.723	123.613	9.10994	114.503	brown	DLPFC
rmsk-_LTR39-int	52.4939	43.3931	9.10082	34.2923	brown	DLPFC
rmsk+_MER75	185.766	176.667	9.09836	167.569	brown	DLPFC
rmsk+_MER33	266.553	257.469	9.08347	248.386	brown	DLPFC
rmsk+_LTR86B1	100.167	91.1297	9.03704	82.0926	brown	DLPFC
rmsk-_MLT1E2-int	162.319	153.285	9.03395	144.251	brown	DLPFC
rmsk-_MER48	67.5849	58.5634	9.02152	49.5419	brown	DLPFC
rmsk-_(TG)n	30.534	21.5284	9.00562	12.5227	brown	DLPFC
rmsk-_MER126	47.053	38.0635	8.98955	29.0739	brown	DLPFC
rmsk-_UCON105	33.5207	24.5334	8.98723	15.5462	brown	DLPFC
rmsk+_MER97b	84.981	75.9957	8.98535	67.0103	brown	DLPFC
rmsk-_L1MC	300.643	291.685	8.95818	282.727	brown	DLPFC
rmsk-_L1ME4a	314.051	305.099	8.95197	296.147	brown	DLPFC
rmsk-_MER106B	116.29	107.349	8.94138	98.4072	brown	DLPFC
rmsk+_LTR84a	51.5224	42.6035	8.91884	33.6847	brown	DLPFC
rmsk+_Merlin1_HS	57.2444	48.3396	8.90486	39.4347	brown	DLPFC
rmsk+_UCON78	59.0457	50.1411	8.90453	41.2366	brown	DLPFC
rmsk+_Charlie20a	256.093	247.195	8.89818	238.297	brown	DLPFC
rmsk+_MER91A	118.285	109.401	8.88468	100.516	brown	DLPFC
rmsk-_LTR26E	48.5535	39.6756	8.87788	30.7977	brown	DLPFC
rmsk+_LTR80A	213.011	204.158	8.85331	195.304	brown	DLPFC
rmsk-_ERVL47-int	88.6929	79.8415	8.85139	70.9901	brown	DLPFC
rmsk+_Charlie10b	40.9991	32.1891	8.81002	23.3791	brown	DLPFC
rmsk-_UCON74	65.0013	56.1941	8.80717	47.387	brown	DLPFC
rmsk+_MER65B	27.7357	18.9483	8.78735	10.161	brown	DLPFC
rmsk-_Charlie10	246.721	237.935	8.78565	229.149	brown	DLPFC
rmsk+_LTR88b	144.916	136.134	8.78164	127.353	brown	DLPFC
rmsk-_Tigger1a_Art	145.335	136.592	8.74319	127.849	brown	DLPFC
rmsk+_MER41E	32.9144	24.173	8.74134	15.4317	brown	DLPFC
rmsk+_MER112	267.075	258.344	8.73104	249.613	brown	DLPFC
rmsk+_Charlie15a	139.682	130.955	8.72772	122.227	brown	DLPFC
rmsk-_LTR19A	140.688	131.962	8.72616	123.236	brown	DLPFC
rmsk-_Tigger17b	133.236	124.513	8.7237	115.789	brown	DLPFC
rmsk-_L1MD	264.866	256.149	8.71633	247.433	brown	DLPFC
rmsk-_LTR1B1	103.35	94.636	8.71423	85.9217	brown	DLPFC
rmsk+_AmnSINE2	36.9334	28.2442	8.68919	19.555	brown	DLPFC
rmsk-_UCON1	40.9048	32.2303	8.67446	23.5559	brown	DLPFC
rmsk-_MER121	133.759	125.086	8.6734	116.412	brown	DLPFC
rmsk+_UCON40	25.9605	17.2962	8.66434	8.63187	brown	DLPFC
rmsk-_CER	66.3602	57.7318	8.62837	49.1034	brown	DLPFC
rmsk+_FordPrefect_a	76.2835	67.6672	8.61634	59.0508	brown	DLPFC
rmsk+_OldhAT1	136.048	127.44	8.60801	118.832	brown	DLPFC
rmsk-_LTR38-int	119.085	110.477	8.60794	101.869	brown	DLPFC
rmsk+_Charlie17a	131.953	123.356	8.59713	114.759	brown	DLPFC
rmsk-_L1M5	287.937	279.344	8.5928	270.752	brown	DLPFC
rmsk+_LTR91	31.1073	22.515	8.59228	13.9227	brown	DLPFC
rmsk+_LTR80B	155.811	147.251	8.55971	138.692	brown	DLPFC
rmsk+_MER51B	63.5862	55.0393	8.54683	46.4925	brown	DLPFC
rmsk-_Charlie10b	86.8504	78.3118	8.53855	69.7733	brown	DLPFC
rmsk-_Tigger14a	159.034	150.496	8.53766	141.959	brown	DLPFC
rmsk-_LTR22B	57.7112	49.1741	8.53709	40.637	brown	DLPFC
rmsk-_LTR38A1	92.1834	83.6708	8.51256	75.1583	brown	DLPFC
rmsk+_LTR22B1	74.8671	66.3704	8.49664	57.8738	brown	DLPFC
rmsk+_MER5C	196.376	187.881	8.4948	179.386	brown	DLPFC
rmsk-_LTR14A	99.1569	90.6692	8.48767	82.1816	brown	DLPFC
rmsk-_MER6B	89.7114	81.2912	8.42014	72.8711	brown	DLPFC
rmsk+_MER58D	141.692	133.281	8.41099	124.87	brown	DLPFC
rmsk+_(GT)n	45.6014	37.2325	8.36885	28.8637	brown	DLPFC
rmsk+_(TCTT)n	36.9279	28.5685	8.3594	20.2091	brown	DLPFC
rmsk-_GA-rich	29.7633	21.4229	8.34037	13.0825	brown	DLPFC
rmsk+_MER126	124.031	115.709	8.32201	107.387	brown	DLPFC
rmsk-_UCON8	136.763	128.449	8.31365	120.135	brown	DLPFC
rmsk-_MER124	170.39	162.082	8.30781	153.774	brown	DLPFC
rmsk+_LTR90B	151.914	143.608	8.30582	135.303	brown	DLPFC
rmsk+_LTR22E	42.9061	34.6342	8.27188	26.3623	brown	DLPFC
rmsk+_UCON29	94.8648	86.6	8.26478	78.3352	brown	DLPFC
rmsk-_FordPrefect_a	106.013	97.7757	8.23762	89.538	brown	DLPFC
rmsk+_Eulor5A	30.4591	22.2335	8.22555	14.008	brown	DLPFC
rmsk+_Kanga1b	177.497	169.338	8.15904	161.179	brown	DLPFC
rmsk+_LTR43B	46.1671	38.0154	8.15171	29.8637	brown	DLPFC
rmsk+_MER106A	121.821	113.684	8.13678	105.547	brown	DLPFC
rmsk+_MamGypLTR2b	74.2616	66.1308	8.13076	58.0001	brown	DLPFC
rmsk+_MLT1K-int	34.0348	25.9112	8.12354	17.7877	brown	DLPFC
rmsk+_LTR103b_Mam	116.493	108.411	8.08199	100.329	brown	DLPFC
rmsk+_Tigger14a	161.499	153.469	8.02946	145.44	brown	DLPFC
rmsk+_MER101-int	115.37	107.377	7.99258	99.3848	brown	DLPFC
rmsk+_MLT1F1-int	90.9115	82.9769	7.93455	75.0424	brown	DLPFC
rmsk+_Charlie13b	135.676	127.744	7.93191	119.812	brown	DLPFC
rmsk+_Arthur1C	147.315	139.395	7.92069	131.474	brown	DLPFC
rmsk-_Charlie11	69.8377	61.9294	7.9083	54.0211	brown	DLPFC
rmsk+_LTR102_Mam	86.3503	78.4429	7.9074	70.5355	brown	DLPFC
rmsk-_LTR22C2	82.229	74.325	7.90397	66.421	brown	DLPFC
rmsk+_LTR23	82.6429	74.757	7.8859	66.8711	brown	DLPFC
rmsk+_HERVI-int	49.8439	41.9787	7.86517	34.1136	brown	DLPFC
rmsk+_LTR18A	57.8439	49.984	7.85991	42.1241	brown	DLPFC
rmsk-_LTR108e_Mam	69.3058	61.4684	7.83743	53.631	brown	DLPFC
rmsk-_(GATA)n	26.4492	18.6154	7.83381	10.7816	brown	DLPFC
rmsk-_SATR2	68.7437	60.9189	7.82478	53.0941	brown	DLPFC
rmsk-_LTR10D	97.641	89.8385	7.80254	82.0359	brown	DLPFC
rmsk-_LTR10G	96.3688	88.689	7.67975	81.0093	brown	DLPFC
rmsk+_CR1-16_AMi	130.706	123.04	7.66636	115.373	brown	DLPFC
rmsk+_HUERS-P3b-int	179.202	171.614	7.58744	164.027	brown	DLPFC
rmsk+_CR1-12_AMi	47.9817	40.4145	7.56712	32.8474	brown	DLPFC
rmsk+_SATR2	74.5464	66.9914	7.55501	59.4364	brown	DLPFC
rmsk+_MER110A	109.358	101.805	7.55351	94.2511	brown	DLPFC
rmsk+_LTR19A	36.1006	28.5482	7.55244	20.9958	brown	DLPFC
rmsk-_MER113A	125.197	117.67	7.52644	110.144	brown	DLPFC
rmsk-_MER97a	169.602	162.099	7.50296	154.596	brown	DLPFC
rmsk-_MER51E	42.797	35.3594	7.43765	27.9218	brown	DLPFC
rmsk+_MER99	36.2252	28.8113	7.41399	21.3973	brown	DLPFC
rmsk+_A-rich	20.3458	12.9652	7.38056	5.58466	brown	DLPFC
rmsk+_MER70-int	27.7016	20.3305	7.37112	12.9594	brown	DLPFC
rmsk-_OldhAT1	144.517	137.191	7.32615	129.865	brown	DLPFC
rmsk+_LTR81B	68.11	60.7844	7.32562	53.4588	brown	DLPFC
rmsk+_X7B_LINE	85.7334	78.4342	7.29915	71.1351	brown	DLPFC
rmsk-_LTR7C	102.499	95.2239	7.27539	87.9485	brown	DLPFC
rmsk-_LTR81AB	105.467	98.1969	7.27056	90.9264	brown	DLPFC
rmsk+_MER97c	175.373	168.113	7.25981	160.854	brown	DLPFC
rmsk+_MamRep1151	78.7355	71.5626	7.1729	64.3897	brown	DLPFC
rmsk-_MER105	115.518	108.353	7.1655	101.187	brown	DLPFC
rmsk-_LTR106_Mam	57.8536	50.6929	7.16072	43.5322	brown	DLPFC
rmsk+_LTR66	36.1156	28.9621	7.15356	21.8085	brown	DLPFC
rmsk-_MLT1E3-int	58.7035	51.5688	7.1347	44.4341	brown	DLPFC
rmsk-_LTR47B4	112.008	104.947	7.06102	97.8858	brown	DLPFC
rmsk+_PABL_B	103.277	96.2248	7.05267	89.1722	brown	DLPFC
rmsk+_LTR27	39.3536	32.3084	7.04516	25.2632	brown	DLPFC
rmsk-_Charlie14a	164.314	157.316	6.99825	150.317	brown	DLPFC
rmsk-_X6A_LINE	115.312	108.317	6.99439	101.323	brown	DLPFC
rmsk-_LTR7B	98.5623	91.5812	6.98104	84.6002	brown	DLPFC
rmsk+_X7C_LINE	99.6929	92.7898	6.90312	85.8867	brown	DLPFC
rmsk-_MER104	103.164	96.2935	6.87049	89.423	brown	DLPFC
rmsk+_LTR38B	57.4015	50.5322	6.86932	43.6629	brown	DLPFC
rmsk-_LTR2C	73.0457	66.225	6.82078	59.4042	brown	DLPFC
rmsk+_Charlie26a	97.2607	90.4685	6.79213	83.6764	brown	DLPFC
rmsk-_MER107	71.3573	64.5732	6.78416	57.789	brown	DLPFC
rmsk-_AmnSINE2	60.5094	53.7255	6.78387	46.9416	brown	DLPFC
rmsk-_MamTip1	86.6651	79.8983	6.76682	73.1315	brown	DLPFC
rmsk+_LTR25	59.4203	52.6837	6.7366	45.9471	brown	DLPFC
rmsk+_LTR90A	82.9227	76.2187	6.70409	69.5146	brown	DLPFC
rmsk+_MER83B-int	110.229	103.576	6.65273	96.9233	brown	DLPFC
rmsk-_MER53	70.1251	63.519	6.6061	56.9129	brown	DLPFC
rmsk+_Charlie7a	147.538	140.953	6.58465	134.368	brown	DLPFC
rmsk-_LTR4	49.6321	43.0511	6.58099	36.4701	brown	DLPFC
rmsk+_LTR22C0	54.2368	47.6738	6.56299	41.1108	brown	DLPFC
rmsk+_MER51A	70.6198	64.0662	6.55358	57.5126	brown	DLPFC
rmsk-_Helitron2Na_Mam	73.4807	66.9337	6.54693	60.3868	brown	DLPFC
rmsk-_LTR90A	96.9372	90.4245	6.51267	83.9119	brown	DLPFC
rmsk-_LTR90B	47.3102	40.8043	6.50599	34.2983	brown	DLPFC
rmsk+_MER104	132.916	126.426	6.49004	119.936	brown	DLPFC
rmsk-_MER97b	44.8664	38.4063	6.46016	31.9461	brown	DLPFC
rmsk+_(TTCC)n	61.6817	55.2304	6.45136	48.779	brown	DLPFC
rmsk-_Charlie26a	59.4874	53.0643	6.42309	46.6412	brown	DLPFC
rmsk+_LTR75	84.8205	78.4075	6.41296	71.9945	brown	DLPFC
rmsk+_LTR10E	73.5623	67.2068	6.35553	60.8512	brown	DLPFC
rmsk-_Tigger3d	54.179	47.8461	6.33284	41.5133	brown	DLPFC
rmsk-_X7B_LINE	56.5142	50.1946	6.31966	43.8749	brown	DLPFC
rmsk-_MamRep1151	173.269	166.999	6.27001	160.729	brown	DLPFC
rmsk-_X9_LINE	42.4817	36.2153	6.26641	29.9489	brown	DLPFC
rmsk-_MER57E2	33.207	27.021	6.18595	20.8351	brown	DLPFC
rmsk+_UCON33	57.7537	51.6092	6.14449	45.4647	brown	DLPFC
rmsk-_MER92D	96.7289	90.6314	6.09745	84.534	brown	DLPFC
rmsk-_LTR06	102.673	96.6086	6.06428	90.5443	brown	DLPFC
rmsk-_hAT-N1_Mam	108.5	102.439	6.06162	96.3772	brown	DLPFC
rmsk-_ORSL-2a	59.8533	53.8409	6.01241	47.8285	brown	DLPFC
rmsk+_Tigger3d	109.357	103.353	6.0043	97.3489	brown	DLPFC
rmsk+_Arthur1A	46.476	40.4952	5.98081	34.5144	brown	DLPFC
rmsk+_LTR10B2	31.4563	25.5157	5.94058	19.5751	brown	DLPFC
rmsk-_LTR27B	33.0308	27.1056	5.92519	21.1805	brown	DLPFC
rmsk-_X7A_LINE	100.063	94.1895	5.87336	88.3162	brown	DLPFC
rmsk-_MSTA1-int	59.0263	53.1705	5.85585	47.3146	brown	DLPFC
rmsk+_Charlie17b	84.7976	78.9611	5.83649	73.1246	brown	DLPFC
rmsk+_MER6B	71.7858	65.9604	5.82536	60.1351	brown	DLPFC
rmsk+_HSMAR1	33.8951	28.076	5.81907	22.257	brown	DLPFC
rmsk+_UCON105	76.1154	70.3103	5.80512	64.5052	brown	DLPFC
rmsk+_HERVIP10F-int	34.9721	29.1687	5.8034	23.3653	brown	DLPFC
rmsk+_ORSL-2a	74.8959	69.1119	5.784	63.3279	brown	DLPFC
rmsk-_LTR38C	40.4635	34.7479	5.71562	29.0323	brown	DLPFC
rmsk-_UCON6	81.2717	75.5721	5.6996	69.8725	brown	DLPFC
rmsk+_MER113B	77.5741	71.9427	5.63137	66.3114	brown	DLPFC
rmsk+_Charlie30a	48.2993	42.698	5.60136	37.0966	brown	DLPFC
rmsk+_LTR62	37.8315	32.3678	5.46371	26.9041	brown	DLPFC
rmsk-_Arthur1A	92.2767	86.8185	5.45825	81.3602	brown	DLPFC
rmsk-_L1M2a	67.6811	62.2451	5.43602	56.809	brown	DLPFC
rmsk-_LTR44	47.7946	42.4049	5.38969	37.0152	brown	DLPFC
rmsk-_MER113B	35.9507	30.6441	5.30662	25.3375	brown	DLPFC
rmsk+_LTR29	79.1245	73.8477	5.27676	68.571	brown	DLPFC
rmsk-_Merlin1_HS	67.5782	62.3913	5.18688	57.2044	brown	DLPFC
rmsk-_MER94	56.2385	51.0617	5.17683	45.8849	brown	DLPFC
rmsk-_Charlie7a	120.058	114.883	5.17476	109.708	brown	DLPFC
rmsk-_Charlie10a	58.7799	53.6265	5.1534	48.4731	brown	DLPFC
rmsk-_MER5C1	67.0116	61.8786	5.13303	56.7456	brown	DLPFC
rmsk+_(TGGA)n	35.5674	30.4852	5.08218	25.403	brown	DLPFC
rmsk-_HERV1_LTRd	27.4294	22.3683	5.0611	17.3072	brown	DLPFC
rmsk-_X2_LINE	59.856	54.8041	5.05189	49.7522	brown	DLPFC
rmsk-_(AT)n	46.3319	41.2856	5.04631	36.2393	brown	DLPFC
rmsk+_MLT2B5	33.8033	28.7913	5.01205	23.7792	brown	DLPFC
rmsk-_MER131	54.3183	49.3394	4.97884	44.3606	brown	DLPFC
rmsk+_MER107	53.314	48.3417	4.97226	43.3695	brown	DLPFC
rmsk-_(TTCC)n	16.6461	11.8467	4.79934	7.04741	brown	DLPFC
rmsk+_MamRep564	59.7747	54.9763	4.79835	50.178	brown	DLPFC
rmsk-_UCON132b	32.2732	27.5166	4.75658	22.7601	brown	DLPFC
rmsk-_MER57C1	60.3009	55.5517	4.74928	50.8024	brown	DLPFC
rmsk+_MER94	35.6535	30.998	4.65549	26.3425	brown	DLPFC
rmsk-_A-rich	44.9855	40.3316	4.65399	35.6776	brown	DLPFC
rmsk+_LTR16D2	27.4803	22.8396	4.64072	18.1989	brown	DLPFC
rmsk-_X6B_LINE	65.1572	60.7217	4.43545	56.2863	brown	DLPFC
rmsk+_(AT)n	33.3732	29.015	4.35815	24.6569	brown	DLPFC
rmsk-_DNA1_Mam	53.9798	49.6481	4.33174	45.3164	brown	DLPFC
rmsk+_(TTTC)n	37.4376	33.1578	4.27974	28.8781	brown	DLPFC
rmsk+_DNA1_Mam	50.125	45.8565	4.26849	41.588	brown	DLPFC
rmsk+_UCON6	28.8899	24.8443	4.04567	20.7986	brown	DLPFC
rmsk+_(TTCT)n	26.8745	22.8361	4.03847	18.7976	brown	DLPFC
rmsk+_MER53	50.9726	47.1057	3.8669	43.2388	brown	DLPFC
rmsk+_LTR75B	39.2109	35.387	3.82389	31.5631	brown	DLPFC
rmsk+_MER129	28.6526	24.8683	3.78428	21.084	brown	DLPFC
rmsk+_CR1-L3A_Croc	26.5288	23.0189	3.50993	19.509	brown	DLPFC
rmsk+_(TA)n	29.3562	25.884	3.47216	22.4119	brown	DLPFC
rmsk-_UCON44	18.8601	15.5896	3.27055	12.319	brown	DLPFC
rmsk-_MER130	31.7899	28.6193	3.17063	25.4486	brown	DLPFC
rmsk-_MER127	19.3884	16.2264	3.16202	13.0644	brown	DLPFC
rmsk-_X7C_LINE	24.5308	21.4212	3.10968	18.3115	brown	DLPFC
rmsk+_AluJr4	311.067	11.3231	299.744	-288.421	cyan	DLPFC
rmsk+_AluJr	242.118	13.8221	228.296	-214.473	cyan	DLPFC
rmsk+_AluJo	241.912	14.1224	227.79	-213.668	cyan	DLPFC
rmsk+_AluJb	226.498	15.4934	211.005	-195.511	cyan	DLPFC
rmsk+_AluSz6	148.214	19.5064	128.708	-109.201	cyan	DLPFC
rmsk+_AluSc5	142.975	18.9065	124.069	-105.162	cyan	DLPFC
rmsk+_AluSz	142.608	21.0024	121.606	-100.603	cyan	DLPFC
rmsk+_AluSc	141.287	20.3556	120.932	-100.576	cyan	DLPFC
rmsk+_FRAM	116.534	5.83113	110.703	-104.872	cyan	DLPFC
rmsk+_AluSx	125.188	21.0007	104.187	-83.1863	cyan	DLPFC
rmsk+_AluSc8	118.441	20.8276	97.6138	-76.7862	cyan	DLPFC
rmsk+_AluSq2	118.687	21.3059	97.381	-76.0751	cyan	DLPFC
rmsk+_AluSx1	106.993	21.3617	85.6318	-64.27	cyan	DLPFC
rmsk+_AluSq4	101.142	15.7157	85.4264	-69.7107	cyan	DLPFC
rmsk+_AluSx3	96.9674	20.3242	76.6432	-56.319	cyan	DLPFC
rmsk+_AluSp	93.1945	20.7191	72.4754	-51.7563	cyan	DLPFC
rmsk+_AluSq	92.8885	20.4212	72.4673	-52.0462	cyan	DLPFC
rmsk+_AluYc	86.2691	14.0981	72.171	-58.0729	cyan	DLPFC
rmsk+_AluY	91.6164	20.0476	71.5687	-51.5211	cyan	DLPFC
rmsk+_AluYj4	84.3461	14.7949	69.5513	-54.7564	cyan	DLPFC
rmsk+_AluSx4	81.9345	17.8202	64.1143	-46.2941	cyan	DLPFC
rmsk+_AluYh3	74.8973	12.383	62.5143	-50.1313	cyan	DLPFC
rmsk+_AluSg	80.8838	20.0541	60.8297	-40.7757	cyan	DLPFC
rmsk+_AluYm1	63.5562	15.5793	47.9768	-32.3975	cyan	DLPFC
rmsk+_AluYk3	58.1734	10.6951	47.4783	-36.7832	cyan	DLPFC
rmsk+_AluSg7	64.8099	17.8696	46.9404	-29.0708	cyan	DLPFC
rmsk+_AluYf1	56.2068	10.0522	46.1546	-36.1024	cyan	DLPFC
rmsk+_AluSg4	62.1036	17.4898	44.6138	-27.1239	cyan	DLPFC
rmsk+_AluYk4	47.3062	8.49388	38.8123	-30.3184	cyan	DLPFC
rmsk+_AluSq10	46.1685	10.7897	35.3788	-24.5891	cyan	DLPFC
rmsk+_AluYk2	38.1771	6.63197	31.5452	-24.9132	cyan	DLPFC
rmsk+_AluYc3	34.3544	5.49218	28.8622	-23.3701	cyan	DLPFC
rmsk+_AluYh3a3	30.9287	3.71022	27.2185	-23.5083	cyan	DLPFC
rmsk+_AluYe5	28.2376	7.51083	20.7268	-13.216	cyan	DLPFC
rmsk+_AluYa5	24.3237	4.53278	19.7909	-15.2582	cyan	DLPFC
rmsk+_AluYb8	22.4892	4.04886	18.4403	-14.3915	cyan	DLPFC
rmsk+_AluYg6	18.3929	2.31911	16.0738	-13.7547	cyan	DLPFC
rmsk+_L1M	63.7263	6.43706	57.2892	-50.8522	green	DLPFC
rmsk+_SST1	47.771	6.29907	41.4719	-35.1728	green	DLPFC
rmsk-_HERVK13-int	30.7296	1.83007	28.8996	-27.0695	green	DLPFC
rmsk-_AluJr4	197.383	21.5627	175.82	-154.258	tan	DLPFC
rmsk-_SVA_B	174.87	13.7841	161.086	-147.302	tan	DLPFC
rmsk-_SVA_A	170.907	11.9829	158.924	-146.941	tan	DLPFC
rmsk-_SVA_C	164.859	14.1744	150.685	-136.511	tan	DLPFC
rmsk-_AluJr	168.729	23.747	144.982	-121.235	tan	DLPFC
rmsk-_AluJo	156.859	24.1959	132.663	-108.467	tan	DLPFC
rmsk-_AluSz6	153.833	26.9397	126.893	-99.953	tan	DLPFC
rmsk-_AluJb	151.823	25.0741	126.749	-101.674	tan	DLPFC
rmsk-_AluSx	136.618	27.2127	109.406	-82.1929	tan	DLPFC
rmsk-_LTR5B	109.569	7.30168	102.268	-94.9659	tan	DLPFC
rmsk-_SVA_D	116.764	15.3801	101.384	-86.0038	tan	DLPFC
rmsk-_AluSq2	127.818	27.8252	99.9928	-72.1676	tan	DLPFC
rmsk-_AluSc5	123.935	26.0597	97.8756	-71.8159	tan	DLPFC
rmsk-_AluSz	124.685	27.5823	97.1028	-69.5205	tan	DLPFC
rmsk-_AluSq	121.737	26.9931	94.7437	-67.7507	tan	DLPFC
rmsk+_LTR13	99.0237	8.5535	90.4702	-81.9167	tan	DLPFC
rmsk-_AluSx1	117.734	27.9338	89.7998	-61.866	tan	DLPFC
rmsk-_AluSx3	114.143	28.2731	85.8696	-57.5965	tan	DLPFC
rmsk-_AluSc	112.23	27.827	84.4028	-56.5758	tan	DLPFC
rmsk-_AluSg	107.65	27.6864	79.9631	-52.2768	tan	DLPFC
rmsk-_FLAM_C	90.2291	12.0167	78.2124	-66.1957	tan	DLPFC
rmsk-_AluSx4	102.56	27.0087	75.5515	-48.5428	tan	DLPFC
rmsk-_FRAM	88.9387	13.4639	75.4748	-62.0109	tan	DLPFC
rmsk-_FLAM_A	84.6141	9.24984	75.3643	-66.1144	tan	DLPFC
rmsk-_AluSc8	101.061	27.3068	73.7542	-46.4474	tan	DLPFC
rmsk-_SVA_E	79.9064	7.33612	72.5703	-65.2341	tan	DLPFC
rmsk+_LTR28C	76.9133	5.81405	71.0993	-65.2852	tan	DLPFC
rmsk-_AluSp	94.5654	25.844	68.7214	-42.8774	tan	DLPFC
rmsk-_FAM	79.2906	12.2773	67.0133	-54.736	tan	DLPFC
rmsk-_AluY	93.0691	26.5471	66.522	-39.9749	tan	DLPFC
rmsk-_SVA_F	77.9596	12.0612	65.8984	-53.8372	tan	DLPFC
rmsk-_AluSg7	91.3233	25.8612	65.4621	-39.6009	tan	DLPFC
rmsk-_THE1-int	69.165	3.82195	65.3431	-61.5211	tan	DLPFC
rmsk-_AluYb8	74.4418	9.95357	64.4882	-54.5346	tan	DLPFC
rmsk-_AluYj4	83.0698	19.0487	64.0211	-44.9724	tan	DLPFC
rmsk-_AluSq10	82.9656	19.1683	63.7973	-44.6289	tan	DLPFC
rmsk-_AluSg4	86.4659	25.3658	61.1001	-35.7344	tan	DLPFC
rmsk-_AluYm1	83.6084	22.7196	60.8888	-38.1692	tan	DLPFC
rmsk-_AluYf1	76.9384	18.6017	58.3367	-39.735	tan	DLPFC
rmsk-_AluYh3	78.8895	21.4934	57.3962	-35.9028	tan	DLPFC
rmsk-_AluSq4	78.1967	21.2101	56.9867	-35.7766	tan	DLPFC
rmsk-_AluYc	78.6519	21.9972	56.6547	-34.6576	tan	DLPFC
rmsk-_AluYk3	67.888	14.7252	53.1628	-38.4376	tan	DLPFC
rmsk+_LTR7	56.2018	4.36581	51.836	-47.4702	tan	DLPFC
rmsk-_AluYk4	61.6772	14.6167	47.0605	-32.4438	tan	DLPFC
rmsk-_AluYe5	54.1505	11.4246	42.7259	-31.3013	tan	DLPFC
rmsk-_AluYk2	55.1064	13.2464	41.86	-28.6136	tan	DLPFC
rmsk+_LTR15	41.3077	2.67013	38.6375	-35.9674	tan	DLPFC
rmsk-_AluYa5	47.9349	11.9702	35.9648	-23.9946	tan	DLPFC
rmsk-_AluYc3	40.5659	8.41047	32.1554	-23.745	tan	DLPFC
rmsk-_LTR3	33.9063	1.81477	32.0916	-30.2768	tan	DLPFC
rmsk+_LTR2	34.9379	2.90291	32.035	-29.1321	tan	DLPFC
rmsk+_SVA_A	27.0023	1.91278	25.0895	-23.1767	tan	DLPFC
rmsk-_AluYh3a3	20.4462	3.47052	16.9757	-13.5052	tan	DLPFC
rmsk+_LTR7B	14.4733	1.65662	12.8167	-11.1601	tan	DLPFC
rmsk-_AluYe6	13.4227	2.90386	10.5189	-7.61502	tan	DLPFC
rmsk-_MLT1L-int	225.026	119.417	105.61	13.8071	turquoise	DLPFC
rmsk+_LTR43-int	214.491	146.565	67.9264	78.6384	turquoise	DLPFC
rmsk-_Charlie5	244.146	183.131	61.015	122.116	turquoise	DLPFC
rmsk-_(TTCAT)n	178.11	126.06	52.0498	74.0104	turquoise	DLPFC
rmsk-_BSR/Beta	55.5888	7.11192	48.4769	-41.3649	turquoise	DLPFC
rmsk+_LTR1B1	126.547	81.2397	45.3076	35.9321	turquoise	DLPFC
rmsk+_HERV15-int	115.026	70.6018	44.4238	26.178	turquoise	DLPFC
rmsk+_MSTA1-int	92.4066	49.9006	42.506	7.39461	turquoise	DLPFC
rmsk-_(ACTAAC)n	127.983	87.0162	40.9672	46.049	turquoise	DLPFC
rmsk+_(CATACA)n	129.977	91.0767	38.9004	52.1763	turquoise	DLPFC
rmsk+_BC200	156.492	119.417	37.0743	82.3432	turquoise	DLPFC
rmsk+_GSAT	175.977	142.488	33.4888	109	turquoise	DLPFC
rmsk+_HERV4_I-int	37.1372	3.65005	33.4872	-29.8371	turquoise	DLPFC
rmsk-_L1P4c	90.5554	57.9869	32.5685	25.4185	turquoise	DLPFC
rmsk+_MER34-int	76.2141	44.0469	32.1671	11.8798	turquoise	DLPFC
rmsk+_MER48	78.345	46.6881	31.6569	15.0313	turquoise	DLPFC
rmsk+_LTR73	62.7934	31.2386	31.5548	-0.316224	turquoise	DLPFC
rmsk+_LTR83	75.9835	45.2127	30.7708	14.4418	turquoise	DLPFC
rmsk+_MER83A-int	79.7494	50.0047	29.7447	20.26	turquoise	DLPFC
rmsk+_LTR72	73.9634	45.573	28.3904	17.1826	turquoise	DLPFC
rmsk+_LTR42	50.2456	25.0163	25.2293	-0.213046	turquoise	DLPFC
rmsk+_(TAGA)n	52.7695	29.6699	23.0996	6.57022	turquoise	DLPFC
rmsk+_MER9B	58.1154	35.1894	22.926	12.2635	turquoise	DLPFC
rmsk-_LTR57-int	52.6141	33.5873	19.0268	14.5604	turquoise	DLPFC
rmsk+_REP522	55.9713	38.6462	17.3251	21.321	turquoise	DLPFC
rmsk-_(TTCA)n	54.5931	39.4972	15.096	24.4012	turquoise	DLPFC
rmsk+_(CTCT)n	46.8115	31.7723	15.0392	16.7331	turquoise	DLPFC
rmsk+_(AGTGAGTG)n	275.404	121.979	153.425	-31.446	yellow	DLPFC
rmsk-_MER84-int	218.059	81.2048	136.855	-55.6497	yellow	DLPFC
rmsk-_L1P3b	148.306	37.0714	111.235	-74.1636	yellow	DLPFC
rmsk+_MER57-int	143.638	45.9374	97.7005	-51.7631	yellow	DLPFC
rmsk-_HERV9N-int	109.48	43.5778	65.9026	-22.3248	yellow	DLPFC
rmsk+_PrimLTR79	70.6818	21.6358	49.046	-27.4102	yellow	DLPFC
rmsk-_Eulor5A	66.1229	20.0345	46.0884	-26.0539	yellow	DLPFC
rmsk-_(ATCTATC)n	42.9433	11.6509	31.2924	-19.6415	yellow	DLPFC
rmsk+_MamGyp-int	41.118	17.0772	24.0408	-6.96364	yellow	DLPFC
rmsk-_(AGTATAT)n	47.7715	29.7045	18.067	11.6375	yellow	DLPFC
rmsk+_LTR43-int	89.0076	5.10784	83.8997	-78.7919	blue	HIPPO
rmsk-_MLT1L-int	60.4718	3.30777	57.1641	-53.8563	blue	HIPPO
rmsk+_MER45B	58.4742	1.69877	56.7755	-55.0767	blue	HIPPO
rmsk-_MSTB1-int	59.0766	2.75309	56.3235	-53.5704	blue	HIPPO
rmsk+_MER61-int	50.8982	1.18091	49.7173	-48.5364	blue	HIPPO
rmsk+_LTR1B1	54.0081	4.32164	49.6864	-45.3648	blue	HIPPO
rmsk+_L1PBb	44.6596	2.68278	41.9768	-39.294	blue	HIPPO
rmsk+_MLT1E1-int	61.6845	23.6198	38.0647	-14.4448	blue	HIPPO
rmsk+_LSU-rRNA_Hsa	38.7498	4.2146	34.5352	-30.3206	blue	HIPPO
rmsk+_Eulor5A	60.7767	29.427	31.3497	-1.92274	blue	HIPPO
rmsk+_(AATG)n	32.2778	1.33897	30.9388	-29.5999	blue	HIPPO
rmsk-_L1MEa	158.419	81.8567	76.5627	5.29403	brown	HIPPO
rmsk-_MER92-int	221.884	152.046	69.8375	82.209	brown	HIPPO
rmsk+_Charlie13a	179.255	112.759	66.4964	46.2622	brown	HIPPO
rmsk-_MER57A-int	242.406	176.216	66.19	110.026	brown	HIPPO
rmsk-_L1M3a	175.168	114.532	60.6358	53.8961	brown	HIPPO
rmsk+_(CGCACA)n	78.7672	18.9318	59.8354	-40.9036	brown	HIPPO
rmsk+_LTR5_Hs	118.353	61.0357	57.3178	3.71788	brown	HIPPO
rmsk-_LTR103b_Mam	82.5899	25.3736	57.2163	-31.8427	brown	HIPPO
rmsk+_HERV35I-int	143.167	89.6307	53.536	36.0948	brown	HIPPO
rmsk+_Tigger17	134.554	82.1222	52.432	29.6902	brown	HIPPO
rmsk+_MER127	103.365	51.2998	52.0651	-0.765331	brown	HIPPO
rmsk+_LTR71A	108.62	57.5391	51.081	6.45814	brown	HIPPO
rmsk-_HERVK14-int	131.324	81.5216	49.8026	31.7191	brown	HIPPO
rmsk-_Charlie17	171.952	123.683	48.2689	75.4146	brown	HIPPO
rmsk+_Looper	232.495	184.568	47.9271	136.641	brown	HIPPO
rmsk-_Ricksha_c	211.612	165.145	46.4671	118.678	brown	HIPPO
rmsk+_MSTB1-int	110.678	64.4912	46.1867	18.3045	brown	HIPPO
rmsk+_L1PA12	123.555	78.3422	45.2124	33.1298	brown	HIPPO
rmsk-_Kanga1c	154.99	110.564	44.4263	66.1376	brown	HIPPO
rmsk+_MER45R	109.456	66.0304	43.4255	22.605	brown	HIPPO
rmsk+_Charlie17	153.731	110.989	42.7421	68.2472	brown	HIPPO
rmsk-_LTR27C	115.7	73.7788	41.9213	31.8575	brown	HIPPO
rmsk-_LTR23-int	79.4311	38.1172	41.3139	-3.19664	brown	HIPPO
rmsk-_Cheshire	182.852	142.569	40.2834	102.286	brown	HIPPO
rmsk+_Charlie2a	241.598	201.97	39.6282	162.341	brown	HIPPO
rmsk-_LTR6A	101.283	61.8757	39.4069	22.4688	brown	HIPPO
rmsk-_MER31-int	245.032	206.035	38.997	167.038	brown	HIPPO
rmsk+_Charlie5	126.879	88.3485	38.5302	49.8182	brown	HIPPO
rmsk-_MLT-int	103.452	64.9263	38.5254	26.4009	brown	HIPPO
rmsk-_HUERS-P1-int	140.625	103.457	37.1682	66.2888	brown	HIPPO
rmsk-_Charlie30a	102.36	65.2416	37.1181	28.1235	brown	HIPPO
rmsk+_MER74A	104.191	67.4548	36.7365	30.7183	brown	HIPPO
rmsk-_MLT1C-int	206.083	169.556	36.5267	133.029	brown	HIPPO
rmsk-_MLT1F1-int	185.919	149.529	36.3898	113.139	brown	HIPPO
rmsk+_MER101	66.1271	29.8062	36.3209	-6.51477	brown	HIPPO
rmsk-_MER21A	180.738	144.563	36.175	108.388	brown	HIPPO
rmsk-_MER68B	193.464	157.338	36.126	121.212	brown	HIPPO
rmsk+_L1M2c	109.618	73.6874	35.9308	37.7566	brown	HIPPO
rmsk+_Tigger20a	266.444	230.987	35.4562	195.531	brown	HIPPO
rmsk-_L1M6B	182.115	146.882	35.2328	111.65	brown	HIPPO
rmsk-_MER97c	93.3822	58.2113	35.1709	23.0404	brown	HIPPO
rmsk+_Tigger1	321.447	286.456	34.9913	251.464	brown	HIPPO
rmsk+_MER44C	284.626	249.872	34.7543	215.118	brown	HIPPO
rmsk-_HSAT4	49.8835	15.3402	34.5433	-19.2031	brown	HIPPO
rmsk+_HERV9NC-int	124.209	89.8491	34.3602	55.4889	brown	HIPPO
rmsk+_Charlie1a	266.573	232.325	34.2473	198.078	brown	HIPPO
rmsk+_Tigger9b	163.431	129.193	34.2382	94.9548	brown	HIPPO
rmsk+_LTR10D	111.195	77.4811	33.7143	43.7668	brown	HIPPO
rmsk-_MER34B-int	133.995	100.414	33.5811	66.8328	brown	HIPPO
rmsk-_HSMAR1	193.002	159.571	33.4311	126.139	brown	HIPPO
rmsk-_MLT1J2-int	188.098	154.966	33.1328	121.833	brown	HIPPO
rmsk+_MamRep605	257.128	224.448	32.68	191.768	brown	HIPPO
rmsk-_LTR15	106.813	74.2367	32.5765	41.6602	brown	HIPPO
rmsk-_MER21B	249.57	217.317	32.2536	185.063	brown	HIPPO
rmsk-_LTR86A2	105.634	73.3981	32.236	41.1621	brown	HIPPO
rmsk-_Tigger12	234.553	202.317	32.2357	170.082	brown	HIPPO
rmsk+_L1ME3D	269.271	237.084	32.1876	204.896	brown	HIPPO
rmsk-_PRIMA4-int	103.611	71.4393	32.1719	39.2674	brown	HIPPO
rmsk-_LTR10C	237.713	205.565	32.1482	173.416	brown	HIPPO
rmsk+_MER39B	126.546	94.4275	32.1186	62.3089	brown	HIPPO
rmsk+_Tigger3	252.179	220.073	32.1058	187.967	brown	HIPPO
rmsk+_Charlie14a	91.2528	59.3559	31.8969	27.459	brown	HIPPO
rmsk-_MER44D	243.495	211.844	31.6507	180.193	brown	HIPPO
rmsk+_Tigger7	309.292	278.056	31.2365	246.819	brown	HIPPO
rmsk-_MER21-int	190.985	159.817	31.1678	128.649	brown	HIPPO
rmsk+_MLT1F2-int	102.706	71.5879	31.1179	40.4701	brown	HIPPO
rmsk-_L1ME3D	231.938	200.943	30.9943	169.949	brown	HIPPO
rmsk+_MER52A	77.5422	46.7846	30.7576	16.0271	brown	HIPPO
rmsk-_MER129	56.07	25.3476	30.7224	-5.37481	brown	HIPPO
rmsk+_Tigger2	281.178	250.464	30.7142	219.75	brown	HIPPO
rmsk-_MER68	261.742	231.125	30.6167	200.508	brown	HIPPO
rmsk-_MER20B	331.479	300.919	30.5594	270.36	brown	HIPPO
rmsk+_Helitron1Na_Mam	145.475	115.529	29.9457	85.5835	brown	HIPPO
rmsk+_L1ME3E	265.649	235.898	29.7507	206.147	brown	HIPPO
rmsk+_L1P5	95.5092	65.8245	29.6847	36.1399	brown	HIPPO
rmsk-_MER74B	148.956	119.309	29.647	89.6624	brown	HIPPO
rmsk-_HSMAR2	270.305	240.727	29.578	211.149	brown	HIPPO
rmsk+_Tigger4	266.098	236.708	29.3902	207.317	brown	HIPPO
rmsk-_HERVIP10B3-int	155.28	125.905	29.3743	96.531	brown	HIPPO
rmsk-_LTR45C	210.321	180.997	29.3241	151.673	brown	HIPPO
rmsk-_HERVK3-int	146.808	117.495	29.313	88.1818	brown	HIPPO
rmsk-_L1MB2	273.145	244.482	28.6636	215.818	brown	HIPPO
rmsk-_Charlie1a	266.607	238.02	28.5871	209.433	brown	HIPPO
rmsk-_MER2	266.558	238.475	28.0832	210.392	brown	HIPPO
rmsk+_MER2	261.98	234	27.9794	206.021	brown	HIPPO
rmsk+_Cheshire	236.107	208.159	27.948	180.211	brown	HIPPO
rmsk+_L2	204.255	176.551	27.7037	148.848	brown	HIPPO
rmsk-_GA-rich	62.9513	35.2799	27.6714	7.6085	brown	HIPPO
rmsk+_LTR44	45.7301	18.2394	27.4907	-9.25121	brown	HIPPO
rmsk+_LTR53	62.7148	35.242	27.4728	7.76918	brown	HIPPO
rmsk+_L2b	217.947	190.501	27.4459	163.055	brown	HIPPO
rmsk+_L2-1_AMi	121.965	94.606	27.3586	67.2474	brown	HIPPO
rmsk-_MSTA1	92.0857	64.7497	27.3361	37.4136	brown	HIPPO
rmsk-_L1MC5a	299.988	272.706	27.2815	245.424	brown	HIPPO
rmsk-_MER90a	233.603	206.452	27.1512	179.301	brown	HIPPO
rmsk-_MamGypLTR2c	94.3947	67.254	27.1407	40.1133	brown	HIPPO
rmsk-_MER89-int	115.67	88.6496	27.0202	61.6293	brown	HIPPO
rmsk-_LTR56	234.586	207.697	26.8887	180.809	brown	HIPPO
rmsk-_Charlie20a	251.452	224.678	26.7741	197.904	brown	HIPPO
rmsk-_MER65A	266.135	239.455	26.6804	212.775	brown	HIPPO
rmsk+_MER106B	109.029	82.5818	26.4472	56.1345	brown	HIPPO
rmsk-_Tigger2	305.685	279.243	26.442	252.801	brown	HIPPO
rmsk+_L1MC5	297.036	270.634	26.4022	244.232	brown	HIPPO
rmsk-_LTR25-int	161.748	135.368	26.3802	108.987	brown	HIPPO
rmsk+_L2-3_Crp	159.626	133.404	26.2221	107.182	brown	HIPPO
rmsk-_LTR52	150.838	124.687	26.1505	98.5369	brown	HIPPO
rmsk-_Tigger12c	182.904	156.888	26.0159	130.873	brown	HIPPO
rmsk-_L2-3_Crp	143.438	117.458	25.9794	91.479	brown	HIPPO
rmsk+_L1MC4	288.305	262.413	25.8927	236.52	brown	HIPPO
rmsk+_Charlie10	176.479	150.648	25.8302	124.818	brown	HIPPO
rmsk+_LTR27	45.3037	19.4742	25.8295	-6.35527	brown	HIPPO
rmsk+_LTR12C	70.2472	44.4841	25.7631	18.721	brown	HIPPO
rmsk+_L2a	210.977	185.297	25.6799	159.617	brown	HIPPO
rmsk-_Charlie6	192.112	166.477	25.6349	140.842	brown	HIPPO
rmsk-_Looper	167.595	141.961	25.6339	116.327	brown	HIPPO
rmsk+_MER34C2	59.8277	34.2948	25.533	8.76178	brown	HIPPO
rmsk-_L1MC5	305.032	279.53	25.5026	254.027	brown	HIPPO
rmsk+_LFSINE_Vert	114.748	89.2558	25.4922	63.7636	brown	HIPPO
rmsk+_MER2B	195.868	170.376	25.4916	144.885	brown	HIPPO
rmsk-_MER119	273.722	248.297	25.4244	222.873	brown	HIPPO
rmsk+_MER105	70.4444	45.0278	25.4166	19.6112	brown	HIPPO
rmsk+_L1M4c	177.807	152.557	25.25	127.307	brown	HIPPO
rmsk-_MER66A	93.937	68.7816	25.1554	43.6262	brown	HIPPO
rmsk-_LTR5A	102.75	77.6504	25.1001	52.5503	brown	HIPPO
rmsk+_L1MEj	155.125	130.097	25.0284	105.068	brown	HIPPO
rmsk-_LTR9B	120.834	95.8664	24.9671	70.8993	brown	HIPPO
rmsk-_LTR5B	92.4335	67.4981	24.9354	42.5627	brown	HIPPO
rmsk+_L1ME4b	293.549	268.682	24.8665	243.816	brown	HIPPO
rmsk-_MLT2B5	84.1118	59.2824	24.8294	34.4529	brown	HIPPO
rmsk+_Tigger2b_Pri	265.663	240.841	24.8215	216.02	brown	HIPPO
rmsk+_L1ME1	281.892	257.208	24.6838	232.524	brown	HIPPO
rmsk-_MER6	249.011	224.348	24.6635	199.684	brown	HIPPO
rmsk+_L2c	248.158	223.739	24.4192	199.319	brown	HIPPO
rmsk-_LTR5_Hs	115.038	90.6279	24.41	66.2179	brown	HIPPO
rmsk+_L1ME3B	264.734	240.327	24.4072	215.919	brown	HIPPO
rmsk+_LTR84b	172.49	148.096	24.3938	123.703	brown	HIPPO
rmsk+_MER20	125.793	101.466	24.3265	77.1397	brown	HIPPO
rmsk+_L1P4d	63.4428	39.1757	24.2671	14.9086	brown	HIPPO
rmsk+_L1MB4	269.306	245.203	24.1031	221.099	brown	HIPPO
rmsk-_Kanga2_a	278.001	253.931	24.0692	229.862	brown	HIPPO
rmsk-_MLT1E2	258.511	234.446	24.0653	210.381	brown	HIPPO
rmsk-_Charlie1	226.549	202.49	24.0587	178.432	brown	HIPPO
rmsk-_Tigger2a	238.425	214.502	23.9224	190.58	brown	HIPPO
rmsk-_Plat_L3	210.21	186.323	23.8861	162.437	brown	HIPPO
rmsk+_L1M2	179.078	155.232	23.8456	131.387	brown	HIPPO
rmsk+_L1MC2	242.415	218.601	23.8135	194.788	brown	HIPPO
rmsk-_MER92B	160.912	137.102	23.8106	113.291	brown	HIPPO
rmsk-_MLT1F-int	197.805	174.013	23.7918	150.221	brown	HIPPO
rmsk+_Tigger3b	285.696	261.936	23.7604	238.175	brown	HIPPO
rmsk-_MER77	245.365	221.642	23.7225	197.92	brown	HIPPO
rmsk-_HAL1M8	283.984	260.317	23.6667	236.651	brown	HIPPO
rmsk-_Kanga1a	236.005	212.4	23.6056	188.794	brown	HIPPO
rmsk-_L1ME5	256.505	232.9	23.6055	209.294	brown	HIPPO
rmsk-_MER75	201.334	177.755	23.5782	154.177	brown	HIPPO
rmsk-_L1MC3	325.383	301.854	23.5289	278.325	brown	HIPPO
rmsk+_L1MA5	190.967	167.447	23.5202	143.927	brown	HIPPO
rmsk-_LTR27E	96.6428	73.1255	23.5173	49.6081	brown	HIPPO
rmsk+_Tigger6a	262.662	239.176	23.4853	215.691	brown	HIPPO
rmsk+_LTR1D1	95.4442	72.1087	23.3356	48.7731	brown	HIPPO
rmsk+_MER46C	262.912	239.696	23.216	216.48	brown	HIPPO
rmsk-_L1ME3F	233.363	210.191	23.1716	187.019	brown	HIPPO
rmsk+_Tigger15a	302.261	279.154	23.1069	256.047	brown	HIPPO
rmsk+_MER119	216.495	193.442	23.0528	170.39	brown	HIPPO
rmsk-_LTR61	66.54	43.5143	23.0256	20.4887	brown	HIPPO
rmsk-_Tigger3b	281.176	258.178	22.9988	235.179	brown	HIPPO
rmsk+_Charlie7	284.517	261.533	22.9843	238.549	brown	HIPPO
rmsk+_MER47B	188.788	165.853	22.9351	142.918	brown	HIPPO
rmsk-_MER39	318.942	296.014	22.9278	273.087	brown	HIPPO
rmsk-_LTR38	118.642	95.7453	22.8962	72.8491	brown	HIPPO
rmsk-_MER20	122.47	99.6964	22.7736	76.9228	brown	HIPPO
rmsk-_MER57D	145.558	122.798	22.7609	100.037	brown	HIPPO
rmsk-_L1M3	213.988	191.231	22.7571	168.474	brown	HIPPO
rmsk+_L1MD3	265.631	242.902	22.7287	220.173	brown	HIPPO
rmsk-_LTR14B	106.853	84.1345	22.7187	61.4158	brown	HIPPO
rmsk+_L1MC	253.451	230.832	22.619	208.213	brown	HIPPO
rmsk-_MLT1A	249.417	226.8	22.6172	204.183	brown	HIPPO
rmsk+_Charlie25	272.612	250.131	22.4811	227.65	brown	HIPPO
rmsk-_MER1B	116.23	93.7803	22.4494	71.3309	brown	HIPPO
rmsk-_Tigger4a	86.871	64.5222	22.3488	42.1734	brown	HIPPO
rmsk+_Charlie1b	235.324	212.996	22.3288	190.667	brown	HIPPO
rmsk+_MER21-int	106.802	84.4765	22.3255	62.151	brown	HIPPO
rmsk+_Charlie8	211.674	189.401	22.2734	167.128	brown	HIPPO
rmsk+_L1M6B	137.755	115.485	22.27	93.2151	brown	HIPPO
rmsk+_Tigger13a	274.677	252.455	22.2223	230.233	brown	HIPPO
rmsk-_MLT1F2	320.51	298.298	22.212	276.086	brown	HIPPO
rmsk-_THE1B-int	184.654	162.446	22.2078	140.238	brown	HIPPO
rmsk+_MLT1F-int	96.4375	74.2625	22.175	52.0874	brown	HIPPO
rmsk-_L1MC	214.325	192.177	22.1474	170.03	brown	HIPPO
rmsk-_L1MC4	306.389	284.246	22.1429	262.103	brown	HIPPO
rmsk-_L1MA10	239.896	217.786	22.1095	195.677	brown	HIPPO
rmsk-_Charlie10b	63.2899	41.2681	22.0219	19.2462	brown	HIPPO
rmsk+_L1MC5a	271.385	249.365	22.0208	227.344	brown	HIPPO
rmsk+_Kanga2_a	274.606	252.59	22.0165	230.573	brown	HIPPO
rmsk-_L3b	287.339	265.36	21.9782	243.382	brown	HIPPO
rmsk-_MSTB1	181.369	159.408	21.9612	137.446	brown	HIPPO
rmsk-_L1ME3E	261.586	239.631	21.9556	217.675	brown	HIPPO
rmsk-_Charlie2b	209.657	187.748	21.9092	165.839	brown	HIPPO
rmsk+_Charlie1	229.766	207.862	21.9041	185.958	brown	HIPPO
rmsk+_L1MD2	287.132	265.263	21.8687	243.395	brown	HIPPO
rmsk+_Kanga1d	129.859	107.992	21.8666	86.1253	brown	HIPPO
rmsk-_MER4D0	110.222	88.3708	21.8513	66.5194	brown	HIPPO
rmsk+_Charlie4z	96.0629	74.2177	21.8453	52.3724	brown	HIPPO
rmsk-_Tigger9b	284.377	262.616	21.7612	240.855	brown	HIPPO
rmsk-_MLT1F2-int	171.073	149.318	21.755	127.563	brown	HIPPO
rmsk-_MLT1F	301.068	279.327	21.7411	257.586	brown	HIPPO
rmsk-_L1M4a1	250.207	228.526	21.6814	206.844	brown	HIPPO
rmsk-_PABL_A-int	131.129	109.455	21.6742	87.7805	brown	HIPPO
rmsk-_LTR88b	91.1992	69.552	21.6473	47.9047	brown	HIPPO
rmsk-_MARNA	246.695	225.117	21.5777	203.539	brown	HIPPO
rmsk-_MER21C	290.493	268.943	21.5499	247.393	brown	HIPPO
rmsk-_L4_C_Mam	310.541	289.065	21.4763	267.588	brown	HIPPO
rmsk+_UCON20	40.3953	18.9997	21.3956	-2.39594	brown	HIPPO
rmsk+_Charlie29a	252.829	231.488	21.3415	210.146	brown	HIPPO
rmsk+_MARNA	287.098	265.819	21.2791	244.54	brown	HIPPO
rmsk+_MER4D1	168.479	147.209	21.2695	125.94	brown	HIPPO
rmsk+_L1MEg1	162.592	141.412	21.1801	120.232	brown	HIPPO
rmsk-_MER46C	257.715	236.55	21.1653	215.385	brown	HIPPO
rmsk-_LTR53	151.846	130.713	21.133	109.58	brown	HIPPO
rmsk-_MER44A	204.43	183.321	21.1098	162.211	brown	HIPPO
rmsk-_Tigger1	336.946	315.849	21.0974	294.752	brown	HIPPO
rmsk-_MSTB2	172.673	151.586	21.0875	130.498	brown	HIPPO
rmsk-_L1MC4a	305.139	284.054	21.0843	262.97	brown	HIPPO
rmsk-_MLT1-int	83.5097	62.4841	21.0257	41.4584	brown	HIPPO
rmsk-_MER52A	79.8509	58.854	20.9969	37.8571	brown	HIPPO
rmsk-_HAL1	309.432	288.436	20.9958	267.44	brown	HIPPO
rmsk+_MER90a	145.303	124.39	20.9126	103.478	brown	HIPPO
rmsk-_L1MB5	299.921	279.012	20.9089	258.103	brown	HIPPO
rmsk-_Charlie11	93.7853	72.8883	20.897	51.9913	brown	HIPPO
rmsk+_L1ME4c	266.837	245.967	20.8694	225.098	brown	HIPPO
rmsk+_HAL1	229.536	208.67	20.8663	187.803	brown	HIPPO
rmsk-_L1ME2	262.993	242.131	20.8619	221.269	brown	HIPPO
rmsk-_Charlie1b	254.371	233.519	20.8526	212.666	brown	HIPPO
rmsk+_LTR45C	70.924	50.1161	20.8079	29.3082	brown	HIPPO
rmsk-_HERVKC4-int	65.8841	45.0888	20.7953	24.2934	brown	HIPPO
rmsk+_MER6	260.575	239.787	20.7886	218.998	brown	HIPPO
rmsk+_Tigger16a	215.87	195.097	20.7731	174.324	brown	HIPPO
rmsk+_LTR1A2	62.035	41.3003	20.7347	20.5657	brown	HIPPO
rmsk-_MamRep137	270.277	249.569	20.7072	228.862	brown	HIPPO
rmsk-_MLT1C	263.23	242.529	20.7005	221.829	brown	HIPPO
rmsk-_MER2B	183.923	163.224	20.699	142.525	brown	HIPPO
rmsk-_(GT)n	65.5286	44.8416	20.687	24.1546	brown	HIPPO
rmsk+_MER50	100.515	79.841	20.6743	59.1667	brown	HIPPO
rmsk+_L1M5	257.249	236.645	20.6039	216.042	brown	HIPPO
rmsk+_Tigger10	196.457	175.861	20.5963	155.265	brown	HIPPO
rmsk-_MLT1A1	248.676	228.094	20.5823	207.512	brown	HIPPO
rmsk-_L1ME3B	272.296	251.724	20.572	231.152	brown	HIPPO
rmsk-_MSTC-int	106.354	85.8257	20.5278	65.2978	brown	HIPPO
rmsk+_L4_A_Mam	335.13	314.614	20.5162	294.097	brown	HIPPO
rmsk+_MER5C	127.93	107.414	20.5158	86.8986	brown	HIPPO
rmsk-_LTR10E	203.723	183.217	20.5058	162.711	brown	HIPPO
rmsk-_HAL1ME	298.889	278.386	20.5029	257.883	brown	HIPPO
rmsk-_MER66-int	159.387	138.921	20.4662	118.454	brown	HIPPO
rmsk+_UCON78	51.704	31.279	20.425	10.8539	brown	HIPPO
rmsk-_L1MD1	281.632	261.252	20.3799	240.872	brown	HIPPO
rmsk-_L1ME4b	286.171	265.793	20.3777	245.415	brown	HIPPO
rmsk+_PABL_A	96.3319	75.9613	20.3705	55.5908	brown	HIPPO
rmsk-_L3	331.796	311.441	20.3549	291.086	brown	HIPPO
rmsk-_MER6A	216.02	195.682	20.338	175.344	brown	HIPPO
rmsk-_Tigger3c	251.308	231.006	20.3013	210.705	brown	HIPPO
rmsk-_LTR71A	107.431	87.205	20.2264	66.9786	brown	HIPPO
rmsk+_Tigger19b	236.867	216.671	20.1956	196.476	brown	HIPPO
rmsk+_MSTB	171.446	151.25	20.1955	131.055	brown	HIPPO
rmsk-_Tigger17	91.3682	71.177	20.1913	50.9857	brown	HIPPO
rmsk+_L1M6	238.167	217.988	20.1781	197.81	brown	HIPPO
rmsk+_MLT1G3-int	84.9233	64.7585	20.1648	44.5937	brown	HIPPO
rmsk+_MLT1F	185.97	165.846	20.1239	145.722	brown	HIPPO
rmsk+_MER44A	202.721	182.605	20.1162	162.488	brown	HIPPO
rmsk-_L1ME3A	295.614	275.504	20.1103	255.394	brown	HIPPO
rmsk+_MSTA-int	68.7928	48.689	20.1038	28.5852	brown	HIPPO
rmsk-_L1MD3	306.865	286.762	20.1033	266.658	brown	HIPPO
rmsk+_L1MB7	288.65	268.574	20.0753	248.499	brown	HIPPO
rmsk-_Tigger16a	238.463	218.425	20.0381	198.387	brown	HIPPO
rmsk-_SATR2	75.3564	55.3388	20.0177	35.3211	brown	HIPPO
rmsk+_L1MEd	229.62	209.619	20.0007	189.619	brown	HIPPO
rmsk+_Tigger4b	233.002	213.021	19.9815	193.039	brown	HIPPO
rmsk-_L1MA2	279.993	260.056	19.9375	240.118	brown	HIPPO
rmsk-_L1MC2	275.548	255.612	19.9361	235.676	brown	HIPPO
rmsk-_HERVE_a-int	91.0073	71.0732	19.9342	51.139	brown	HIPPO
rmsk-_LTR54	272.643	252.736	19.9075	232.828	brown	HIPPO
rmsk-_MLT1O	275.209	255.307	19.9028	235.404	brown	HIPPO
rmsk-_MLT1N2	214.903	195.029	19.874	175.155	brown	HIPPO
rmsk-_MamGypLTR2b	37.409	17.5531	19.8559	-2.30284	brown	HIPPO
rmsk-_Tigger7	314.936	295.1	19.8362	275.264	brown	HIPPO
rmsk-_L1MB8	283.636	263.803	19.8324	243.971	brown	HIPPO
rmsk+_L3b	289.687	269.875	19.8114	250.064	brown	HIPPO
rmsk-_L1ME2z	281.216	261.409	19.8068	241.602	brown	HIPPO
rmsk-_Tigger13a	292.164	272.363	19.8008	252.562	brown	HIPPO
rmsk+_Tigger6b	150.514	130.719	19.7952	110.924	brown	HIPPO
rmsk-_L1MB7	282.181	262.388	19.7926	242.596	brown	HIPPO
rmsk-_MSTB	177.628	157.837	19.7904	138.047	brown	HIPPO
rmsk-_L1M8	242.373	222.596	19.7767	202.819	brown	HIPPO
rmsk-_MER9a2	112.375	92.5999	19.7755	72.8245	brown	HIPPO
rmsk+_MER52D	48.1111	28.3802	19.7309	8.64933	brown	HIPPO
rmsk-_LTR41B	166.516	146.816	19.7007	127.115	brown	HIPPO
rmsk-_L1M4	245.038	225.383	19.6555	205.727	brown	HIPPO
rmsk-_THE1A-int	178.374	158.737	19.6371	139.1	brown	HIPPO
rmsk+_Tigger16b	114.9	95.2759	19.6238	75.6521	brown	HIPPO
rmsk-_LTR81A	141.515	121.932	19.583	102.349	brown	HIPPO
rmsk+_L1M4	217.971	198.396	19.5751	178.82	brown	HIPPO
rmsk-_MamRep605	319.725	300.152	19.5729	280.579	brown	HIPPO
rmsk+_MLT1K-int	47.3868	27.8201	19.5668	8.25331	brown	HIPPO
rmsk+_Tigger19a	216.827	197.273	19.5535	177.72	brown	HIPPO
rmsk+_MER102c	93.7977	74.2526	19.5451	54.7074	brown	HIPPO
rmsk+_LTR65	104.995	85.462	19.5333	65.9288	brown	HIPPO
rmsk+_Tigger2a	283.838	264.32	19.5179	244.802	brown	HIPPO
rmsk-_LTR32	152.743	133.249	19.4937	113.755	brown	HIPPO
rmsk-_MER44C	292.852	273.366	19.4859	253.88	brown	HIPPO
rmsk+_LTR1E	81.7132	62.2738	19.4394	42.8344	brown	HIPPO
rmsk-_MER44B	280.989	261.563	19.4259	242.137	brown	HIPPO
rmsk+_MER74B	72.9626	53.538	19.4247	34.1133	brown	HIPPO
rmsk-_THE1D-int	200.082	180.668	19.4147	161.253	brown	HIPPO
rmsk-_LTR41	150.729	131.342	19.387	111.955	brown	HIPPO
rmsk+_SVA_A	34.69	15.3096	19.3805	-4.07087	brown	HIPPO
rmsk+_L1MEg	205.327	185.963	19.3637	166.6	brown	HIPPO
rmsk-_MSTC	162.322	142.965	19.3564	123.609	brown	HIPPO
rmsk+_AmnSINE1	90.7316	71.4413	19.2903	52.151	brown	HIPPO
rmsk-_MamRTE1	303.844	284.572	19.2719	265.3	brown	HIPPO
rmsk-_L1M2c	156.916	137.681	19.235	118.446	brown	HIPPO
rmsk-_Charlie2a	232.713	213.496	19.2176	194.278	brown	HIPPO
rmsk-_L1MC1	291.868	272.658	19.2093	253.449	brown	HIPPO
rmsk+_ERV3-16A3_I-int	92.3368	73.1276	19.2092	53.9184	brown	HIPPO
rmsk-_THE1D	205.064	185.868	19.1968	166.671	brown	HIPPO
rmsk-_LTR40a	290.345	271.184	19.1611	252.023	brown	HIPPO
rmsk-_L1MEg	234.824	215.67	19.1549	196.515	brown	HIPPO
rmsk-_Tigger4b	207.264	188.144	19.1196	169.024	brown	HIPPO
rmsk-_MLT1L	323.719	304.62	19.0995	285.52	brown	HIPPO
rmsk+_LTR33	142.677	123.58	19.0972	104.483	brown	HIPPO
rmsk+_L1MB3	257.083	238.034	19.0496	218.984	brown	HIPPO
rmsk+_L1P2	111.546	92.5107	19.0353	73.4753	brown	HIPPO
rmsk+_L4_C_Mam	303.494	284.461	19.033	265.428	brown	HIPPO
rmsk-_MER58D	157.317	138.288	19.029	119.259	brown	HIPPO
rmsk-_MSTA	156.639	137.616	19.023	118.593	brown	HIPPO
rmsk+_MER72	57.2172	38.2047	19.0124	19.1923	brown	HIPPO
rmsk+_L1M3c	131.101	112.123	18.9782	93.1449	brown	HIPPO
rmsk-_MER102b	207.624	188.661	18.9635	169.697	brown	HIPPO
rmsk+_L1P4	178.145	159.195	18.95	140.245	brown	HIPPO
rmsk-_L1MDa	270.758	251.831	18.9262	232.905	brown	HIPPO
rmsk+_MLT1E2-int	65.0421	46.1209	18.9211	27.1998	brown	HIPPO
rmsk-_L1M4b	261.696	242.777	18.9198	223.857	brown	HIPPO
rmsk+_Tigger4a	104.081	85.1653	18.9154	66.25	brown	HIPPO
rmsk-_MSTD	225.134	206.256	18.8777	187.379	brown	HIPPO
rmsk-_MER50B	131.899	113.072	18.8277	94.244	brown	HIPPO
rmsk-_MLT1D	234.48	215.654	18.8259	196.828	brown	HIPPO
rmsk-_LTR2B	111.556	92.7475	18.809	73.9385	brown	HIPPO
rmsk-_UCON8	68.9756	50.1706	18.805	31.3656	brown	HIPPO
rmsk-_MLT1G3	295.489	276.699	18.7899	257.909	brown	HIPPO
rmsk+_MER57A-int	166.34	147.574	18.7661	128.808	brown	HIPPO
rmsk+_L1ME2z	258.368	239.631	18.737	220.894	brown	HIPPO
rmsk+_L1MA4	222.752	204.041	18.7103	185.331	brown	HIPPO
rmsk-_Tigger15a	293.7	275.018	18.6821	256.336	brown	HIPPO
rmsk-_L1ME1	261.53	242.852	18.6779	224.174	brown	HIPPO
rmsk-_L1M4a2	217.621	198.982	18.6398	180.342	brown	HIPPO
rmsk-_LTR49-int	247.896	229.27	18.626	210.644	brown	HIPPO
rmsk-_MLT1G	270.806	252.181	18.6251	233.556	brown	HIPPO
rmsk-_MER34A1	257.487	238.874	18.6131	220.261	brown	HIPPO
rmsk-_Charlie29a	270.702	252.133	18.569	233.564	brown	HIPPO
rmsk-_Tigger8	169.781	151.25	18.5317	132.718	brown	HIPPO
rmsk-_MLT2C2	216.664	198.14	18.5237	179.617	brown	HIPPO
rmsk-_MLT1H1	262.148	243.65	18.4986	225.151	brown	HIPPO
rmsk-_HERV17-int	178.371	159.889	18.4814	141.408	brown	HIPPO
rmsk+_LTR10G	50.5794	32.1061	18.4733	13.6328	brown	HIPPO
rmsk-_MLT2B3	195.87	177.401	18.4693	158.931	brown	HIPPO
rmsk-_MER4E	201.796	183.346	18.4507	164.895	brown	HIPPO
rmsk-_L1MEj	243.449	225.005	18.4443	206.561	brown	HIPPO
rmsk-_L1MD2	302.638	284.214	18.424	265.79	brown	HIPPO
rmsk+_L5	123.456	105.045	18.411	86.6342	brown	HIPPO
rmsk+_Tigger17a	282.442	264.037	18.4052	245.631	brown	HIPPO
rmsk-_THE1B	201.974	183.591	18.3831	165.208	brown	HIPPO
rmsk+_MamRTE1	319.504	301.15	18.3535	282.797	brown	HIPPO
rmsk-_MER4B	300.728	282.379	18.3496	264.029	brown	HIPPO
rmsk+_Tigger1a_Art	71.1504	52.8033	18.3471	34.4562	brown	HIPPO
rmsk+_L1PB4	197.35	179.004	18.3465	160.658	brown	HIPPO
rmsk-_L1MB3	297.325	278.979	18.3464	260.632	brown	HIPPO
rmsk-_LTR12C	113.017	94.678	18.3392	76.3388	brown	HIPPO
rmsk-_MER50-int	200.562	182.256	18.3054	163.951	brown	HIPPO
rmsk+_MER4E1	157.381	139.083	18.2979	120.785	brown	HIPPO
rmsk+_L1ME3G	271.67	253.377	18.2929	235.084	brown	HIPPO
rmsk+_MLT2C2	57.4306	39.1424	18.2883	20.8541	brown	HIPPO
rmsk-_MLT2A2	175.052	156.784	18.2684	138.516	brown	HIPPO
rmsk-_L1M3e	160.821	142.558	18.263	124.295	brown	HIPPO
rmsk-_(ATGG)n	41.7959	23.5604	18.2355	5.32496	brown	HIPPO
rmsk-_Ricksha_0	41.3692	23.1467	18.2225	4.92413	brown	HIPPO
rmsk+_MER21B	285.199	266.991	18.2088	248.782	brown	HIPPO
rmsk-_MER54B	115.554	97.3613	18.193	79.1683	brown	HIPPO
rmsk+_HERVP71A-int	45.3438	27.1592	18.1846	8.97454	brown	HIPPO
rmsk-_L2c	222.631	204.449	18.1824	186.266	brown	HIPPO
rmsk-_Charlie19a	211.509	193.327	18.1819	175.145	brown	HIPPO
rmsk-_MER52-int	134.722	116.543	18.1799	98.3627	brown	HIPPO
rmsk-_LTR77	77.8217	59.6567	18.165	41.4917	brown	HIPPO
rmsk+_MSTB1	149.104	130.954	18.1499	112.804	brown	HIPPO
rmsk-_LTR75	120.128	101.978	18.1494	83.8289	brown	HIPPO
rmsk-_MER65C	245.162	227.039	18.1225	208.917	brown	HIPPO
rmsk+_MER47A	220.959	202.873	18.0857	184.788	brown	HIPPO
rmsk-_MER67B	152.264	134.181	18.0823	116.099	brown	HIPPO
rmsk-_LTR1A2	72.2332	54.1555	18.0777	36.0779	brown	HIPPO
rmsk-_LTR78B	239.727	221.671	18.0567	203.614	brown	HIPPO
rmsk+_HAL1M8	200.087	182.035	18.0528	163.982	brown	HIPPO
rmsk-_LTR75B	73.6615	55.6114	18.05	37.5614	brown	HIPPO
rmsk-_Tigger19b	238.147	220.106	18.0414	202.064	brown	HIPPO
rmsk+_L1ME2	268.57	250.543	18.027	232.516	brown	HIPPO
rmsk+_L1ME3A	286.639	268.623	18.0155	250.608	brown	HIPPO
rmsk-_MLT1A0	253.257	235.264	17.9928	217.271	brown	HIPPO
rmsk-_L1ME3	269.378	251.425	17.9527	233.472	brown	HIPPO
rmsk-_L1ME3Cz	251.711	233.759	17.9514	215.808	brown	HIPPO
rmsk+_L1ME4a	237.617	219.67	17.9469	201.723	brown	HIPPO
rmsk+_L3	330.674	312.746	17.9289	294.817	brown	HIPPO
rmsk-_MER47A	276.063	258.139	17.924	240.215	brown	HIPPO
rmsk-_MLT1B	288.95	271.04	17.9096	253.131	brown	HIPPO
rmsk-_L1MEc	254.866	236.957	17.9084	219.049	brown	HIPPO
rmsk-_MER76-int	48.7125	30.8057	17.9068	12.8989	brown	HIPPO
rmsk-_MLT2F	197.076	179.184	17.8924	161.291	brown	HIPPO
rmsk+_L1MEf	223.199	205.332	17.8673	187.465	brown	HIPPO
rmsk-_L2	183.534	165.673	17.8607	147.813	brown	HIPPO
rmsk+_L1PA10	134.89	117.037	17.8525	99.1848	brown	HIPPO
rmsk+_LTR16C	129.908	112.056	17.8514	94.2048	brown	HIPPO
rmsk+_LTR18B	46.9942	29.1447	17.8495	11.2953	brown	HIPPO
rmsk+_L1PB2	162.819	144.97	17.8488	127.121	brown	HIPPO
rmsk-_MSTA-int	201.458	183.617	17.8408	165.777	brown	HIPPO
rmsk-_Charlie25	193.247	175.441	17.8058	157.635	brown	HIPPO
rmsk+_LTR107_Mam	130.094	112.355	17.7387	94.6165	brown	HIPPO
rmsk-_MLT1E1	222.355	204.619	17.7359	186.883	brown	HIPPO
rmsk+_HAL1b	233.183	215.465	17.7179	197.747	brown	HIPPO
rmsk+_Penelope1_Vert	81.5063	63.792	17.7143	46.0777	brown	HIPPO
rmsk-_MER83	80.8324	63.147	17.6854	45.4616	brown	HIPPO
rmsk+_LTR16D	57.9501	40.3503	17.5997	22.7506	brown	HIPPO
rmsk+_MER112	199.867	182.269	17.5985	164.67	brown	HIPPO
rmsk-_MER61B	74.584	56.9888	17.5951	39.3937	brown	HIPPO
rmsk-_MLT1A-int	137.239	119.697	17.5425	102.154	brown	HIPPO
rmsk-_MER58A	249.802	232.322	17.4802	214.842	brown	HIPPO
rmsk+_LTR49-int	188.448	171.01	17.4382	153.572	brown	HIPPO
rmsk-_MER61D	103.152	85.7264	17.4258	68.3006	brown	HIPPO
rmsk-_Charlie4a	243.614	226.199	17.4153	208.783	brown	HIPPO
rmsk-_MER30	197.645	180.24	17.4056	162.834	brown	HIPPO
rmsk+_MER65C	77.3637	59.9601	17.4036	42.5565	brown	HIPPO
rmsk-_(CACA)n	30.8456	13.4511	17.3945	-3.94335	brown	HIPPO
rmsk-_L1MB1	256.788	239.439	17.3489	222.09	brown	HIPPO
rmsk-_MER84	123.826	106.48	17.346	89.1338	brown	HIPPO
rmsk+_MER75	150.671	133.335	17.3361	115.999	brown	HIPPO
rmsk-_MSTD-int	184.603	167.275	17.3276	149.948	brown	HIPPO
rmsk-_MER115	210.643	193.34	17.303	176.037	brown	HIPPO
rmsk-_LTR38-int	75.3231	58.0379	17.2851	40.7528	brown	HIPPO
rmsk+_L1PA15-16	139.169	121.892	17.2761	104.616	brown	HIPPO
rmsk-_ERVL-B4-int	277.658	260.387	17.2714	243.116	brown	HIPPO
rmsk+_LTR16E2	148.751	131.486	17.2643	114.222	brown	HIPPO
rmsk-_HUERS-P3b-int	210.567	193.348	17.2192	176.129	brown	HIPPO
rmsk+_MER89	97.597	80.4073	17.1897	63.2176	brown	HIPPO
rmsk-_L1M5	208.36	191.173	17.187	173.986	brown	HIPPO
rmsk+_LTR8B	73.7502	56.5723	17.178	39.3943	brown	HIPPO
rmsk-_L1ME3G	272.878	255.717	17.1608	238.557	brown	HIPPO
rmsk-_HAL1b	289.816	272.672	17.1433	255.529	brown	HIPPO
rmsk+_MER4-int	129.23	112.112	17.1182	94.9935	brown	HIPPO
rmsk+_MLT1A	256.093	239.009	17.0838	221.926	brown	HIPPO
rmsk+_MER106A	93.9071	76.8376	17.0694	59.7682	brown	HIPPO
rmsk-_LTR84a	140.673	123.634	17.0386	106.596	brown	HIPPO
rmsk+_MER58B	256.916	239.899	17.0173	222.882	brown	HIPPO
rmsk+_Kanga1a	222.676	205.679	16.9971	188.682	brown	HIPPO
rmsk-_L1MEd	244.162	227.179	16.983	210.196	brown	HIPPO
rmsk-_Charlie13a	153.371	136.398	16.9724	119.426	brown	HIPPO
rmsk+_L1MB8	262.538	245.58	16.9573	228.623	brown	HIPPO
rmsk-_L5	177.097	160.165	16.9316	143.233	brown	HIPPO
rmsk-_MER41D	93.0874	76.1678	16.9196	59.2483	brown	HIPPO
rmsk+_LTR16B2	96.404	79.5014	16.9026	62.5989	brown	HIPPO
rmsk-_L1ME4a	214.127	197.235	16.8925	180.342	brown	HIPPO
rmsk-_MER68C	70.704	53.8135	16.8906	36.9229	brown	HIPPO
rmsk-_Charlie15b	250.074	233.205	16.8687	216.336	brown	HIPPO
rmsk-_MLT1J-int	249.581	232.735	16.8462	215.889	brown	HIPPO
rmsk-_L2b	201.086	184.246	16.8396	167.407	brown	HIPPO
rmsk+_MER41-int	167.029	150.197	16.8315	133.366	brown	HIPPO
rmsk-_L1MEb	274.615	257.799	16.8162	240.983	brown	HIPPO
rmsk-_THE1A	206.569	189.795	16.7735	173.022	brown	HIPPO
rmsk+_MER45C	81.8704	65.15	16.7204	48.4296	brown	HIPPO
rmsk+_MER66B	41.3536	24.646	16.7076	7.93842	brown	HIPPO
rmsk-_MER50	190.954	174.258	16.6958	157.562	brown	HIPPO
rmsk-_Tigger17a	284.485	267.805	16.6803	251.124	brown	HIPPO
rmsk+_MamRep1151	80.6143	63.9685	16.6459	47.3226	brown	HIPPO
rmsk+_MLT1E3-int	48.3567	31.7127	16.644	15.0686	brown	HIPPO
rmsk-_MLT1F1	310.281	293.651	16.63	277.021	brown	HIPPO
rmsk-_ERV24_Prim-int	40.0135	23.3953	16.6181	6.77718	brown	HIPPO
rmsk+_LTR33A_	102.109	85.4988	16.6099	68.8889	brown	HIPPO
rmsk-_LTR33A	184.241	167.643	16.5981	151.045	brown	HIPPO
rmsk-_L4_A_Mam	322.212	305.622	16.5901	289.032	brown	HIPPO
rmsk-_L1PBb	45.1373	28.5483	16.589	11.9594	brown	HIPPO
rmsk+_L1MA7	214.992	198.41	16.5818	181.828	brown	HIPPO
rmsk-_Charlie7	276.453	259.906	16.547	243.359	brown	HIPPO
rmsk-_MER104	109.144	92.6143	16.5292	76.0851	brown	HIPPO
rmsk-_MER4-int	186.594	170.067	16.5268	153.54	brown	HIPPO
rmsk+_L1MCc	213.532	197.012	16.5202	180.491	brown	HIPPO
rmsk+_L1MEi	219.245	202.726	16.5197	186.206	brown	HIPPO
rmsk+_MER90	94.3342	77.8223	16.5119	61.3105	brown	HIPPO
rmsk-_Tigger3a	218.171	201.732	16.4395	185.292	brown	HIPPO
rmsk-_MER65-int	229.712	213.316	16.3957	196.921	brown	HIPPO
rmsk+_MER39	168.076	151.688	16.3877	135.3	brown	HIPPO
rmsk+_L1MA5A	183.368	167.003	16.3652	150.638	brown	HIPPO
rmsk-_MLT2A1	167.136	150.774	16.3618	134.412	brown	HIPPO
rmsk-_MER31B	202.01	185.676	16.3343	169.341	brown	HIPPO
rmsk-_MER58B	305.688	289.362	16.3266	273.035	brown	HIPPO
rmsk+_MER4A1_	103.305	86.99	16.3154	70.6746	brown	HIPPO
rmsk+_MER63A	112.101	95.7873	16.3136	79.4736	brown	HIPPO
rmsk-_MER4E1	219.658	203.345	16.3133	187.032	brown	HIPPO
rmsk-_L1MEg1	207.65	191.353	16.2967	175.057	brown	HIPPO
rmsk+_Charlie23a	163.359	147.083	16.2762	130.806	brown	HIPPO
rmsk-_Tigger16b	125.796	109.532	16.2642	93.2679	brown	HIPPO
rmsk-_THE1C	240.226	223.976	16.2499	207.726	brown	HIPPO
rmsk+_MIRc	255.078	238.848	16.2295	222.619	brown	HIPPO
rmsk+_L1M3de	114.426	98.2002	16.226	81.9742	brown	HIPPO
rmsk-_ERVL-E-int	323.47	307.245	16.225	291.02	brown	HIPPO
rmsk+_X6B_LINE	119.124	102.902	16.2219	86.6801	brown	HIPPO
rmsk+_MER21A	176.466	160.247	16.2192	144.027	brown	HIPPO
rmsk-_MER1A	270.258	254.04	16.2184	237.821	brown	HIPPO
rmsk-_LTR10G	45.9657	29.7546	16.2112	13.5434	brown	HIPPO
rmsk+_LTR87	267.038	250.827	16.2111	234.616	brown	HIPPO
rmsk-_Tigger4	271.232	255.026	16.2062	238.82	brown	HIPPO
rmsk+_Tigger3a	174.36	158.161	16.1991	141.962	brown	HIPPO
rmsk+_MSTA	155.59	139.423	16.1674	123.255	brown	HIPPO
rmsk-_MIR3	148.76	132.599	16.1605	116.439	brown	HIPPO
rmsk+_LTR40A1	40.4908	24.3332	16.1576	8.17555	brown	HIPPO
rmsk+_(TCCA)n	34.4115	18.2612	16.1503	2.11095	brown	HIPPO
rmsk+_MER4B	151.186	135.043	16.1433	118.9	brown	HIPPO
rmsk-_LTR85c	104.442	88.2996	16.1426	72.157	brown	HIPPO
rmsk-_MIRc	262.451	246.312	16.1386	230.174	brown	HIPPO
rmsk-_MER34	225.635	209.512	16.1231	193.389	brown	HIPPO
rmsk-_LOR1b	190.787	174.685	16.1018	158.583	brown	HIPPO
rmsk-_L1MA5A	250.188	234.091	16.0968	217.994	brown	HIPPO
rmsk+_L1MC4a	265.439	249.346	16.0926	233.254	brown	HIPPO
rmsk-_L1MEh	245.977	229.892	16.0854	213.806	brown	HIPPO
rmsk+_MER124	125.103	109.061	16.0422	93.0185	brown	HIPPO
rmsk-_MER34A	274.538	258.497	16.0415	242.455	brown	HIPPO
rmsk-_LTR1D	109.629	93.6181	16.0114	77.6067	brown	HIPPO
rmsk+_THE1B	256.196	240.19	16.006	224.184	brown	HIPPO
rmsk-_MER8	186.034	170.028	16.0057	154.022	brown	HIPPO
rmsk-_LTR18B	33.8229	17.8254	15.9975	1.82795	brown	HIPPO
rmsk+_L1MA4A	181.21	165.215	15.9949	149.22	brown	HIPPO
rmsk-_LTR40A1	128.8	112.817	15.9828	96.8341	brown	HIPPO
rmsk+_L1ME5	219.288	203.334	15.9544	187.379	brown	HIPPO
rmsk+_MER44B	275.839	259.892	15.9469	243.945	brown	HIPPO
rmsk-_L1MA4	271.493	255.552	15.9413	239.611	brown	HIPPO
rmsk-_L2a	193.317	177.381	15.9354	161.446	brown	HIPPO
rmsk+_MER103C	253.838	237.908	15.9297	221.979	brown	HIPPO
rmsk+_Charlie2b	182.412	166.484	15.9284	150.555	brown	HIPPO
rmsk+_MamGypLTR3a	59.8375	43.9127	15.9249	27.9878	brown	HIPPO
rmsk+_L1P3	136.781	120.857	15.9241	104.933	brown	HIPPO
rmsk+_L1MEc	221.439	205.517	15.9219	189.595	brown	HIPPO
rmsk+_THE1D-int	231.874	215.954	15.9196	200.034	brown	HIPPO
rmsk-_L4_B_Mam	301.689	285.794	15.8955	269.898	brown	HIPPO
rmsk-_MER92C	58.7617	42.8869	15.8748	27.0121	brown	HIPPO
rmsk+_LTR55	51.5287	35.6659	15.8628	19.8032	brown	HIPPO
rmsk-_Tigger18a	285.299	269.437	15.8617	253.575	brown	HIPPO
rmsk-_LTR9D	124.346	108.498	15.8473	92.6511	brown	HIPPO
rmsk+_HSMAR2	255.51	239.669	15.8411	223.827	brown	HIPPO
rmsk-_MLT2B4	263.014	247.2	15.8134	231.387	brown	HIPPO
rmsk+_LTR16E1	133.134	117.331	15.8038	101.527	brown	HIPPO
rmsk-_ORSL-2a	71.5448	55.7489	15.7959	39.9531	brown	HIPPO
rmsk+_L1MEb	173.881	158.1	15.7809	142.319	brown	HIPPO
rmsk+_LTR31	38.7582	22.9945	15.7637	7.23081	brown	HIPPO
rmsk-_L1M7	253.813	238.071	15.7421	222.329	brown	HIPPO
rmsk-_HERVK9-int	210.648	194.909	15.7395	179.169	brown	HIPPO
rmsk-_LTR80B	164.561	148.84	15.7205	133.119	brown	HIPPO
rmsk+_L1MD1	212.885	197.165	15.7193	181.446	brown	HIPPO
rmsk+_MER102a	144.044	128.328	15.7167	112.611	brown	HIPPO
rmsk-_MER6B	61.1655	45.4522	15.7133	29.7389	brown	HIPPO
rmsk+_BLACKJACK	219.014	203.301	15.7132	187.587	brown	HIPPO
rmsk-_MER31A	183.535	167.842	15.6933	152.148	brown	HIPPO
rmsk+_LTR16A	98.0832	82.4015	15.6816	66.7199	brown	HIPPO
rmsk-_MLT1E3	229.562	213.887	15.6744	198.213	brown	HIPPO
rmsk+_Tigger12c	140.442	124.802	15.6395	109.163	brown	HIPPO
rmsk-_MER4C	207.131	191.506	15.6253	175.881	brown	HIPPO
rmsk-_MER11A	237.984	222.385	15.5989	206.786	brown	HIPPO
rmsk+_MLT1E1	70.1341	54.5579	15.5762	38.9816	brown	HIPPO
rmsk+_MSTD	267.414	251.846	15.5679	236.278	brown	HIPPO
rmsk+_LTR16A1	75.8312	60.2836	15.5476	44.736	brown	HIPPO
rmsk-_MER57B2	257.269	241.774	15.4942	226.28	brown	HIPPO
rmsk-_LTR76	107.559	92.0688	15.49	76.5788	brown	HIPPO
rmsk-_L1MCb	238.423	222.941	15.482	207.459	brown	HIPPO
rmsk-_LTR22B2	30.0334	14.5644	15.4689	-0.904489	brown	HIPPO
rmsk-_LTR50	214.245	198.776	15.4687	183.307	brown	HIPPO
rmsk+_MER31A	87.9238	72.4759	15.4479	57.028	brown	HIPPO
rmsk+_L1PA13	170.735	155.296	15.4395	139.856	brown	HIPPO
rmsk+_Tigger12A	146.873	131.437	15.4359	116.001	brown	HIPPO
rmsk+_MLT1E3	200.577	185.162	15.4154	169.746	brown	HIPPO
rmsk-_LTR26	153.52	138.108	15.4127	122.695	brown	HIPPO
rmsk-_MLT1K	277.147	261.735	15.4126	246.322	brown	HIPPO
rmsk-_Tigger9a	197.187	181.786	15.401	166.385	brown	HIPPO
rmsk+_MLT1B	253.375	237.979	15.3964	222.582	brown	HIPPO
rmsk-_L1M4c	228.051	212.656	15.3951	197.261	brown	HIPPO
rmsk-_(TG)n	50.2208	34.8408	15.38	19.4608	brown	HIPPO
rmsk+_MLT2B2	185.213	169.885	15.3279	154.557	brown	HIPPO
rmsk-_MER77B	242.117	226.795	15.3223	211.473	brown	HIPPO
rmsk-_LTR33C	165.365	150.062	15.3028	134.759	brown	HIPPO
rmsk+_MamRep137	244.908	229.607	15.3012	214.306	brown	HIPPO
rmsk+_LTR28B	68.4462	53.1508	15.2954	37.8555	brown	HIPPO
rmsk+_Tigger3c	191.595	176.315	15.2801	161.035	brown	HIPPO
rmsk+_L1PREC2	169.961	154.696	15.265	139.431	brown	HIPPO
rmsk+_THE1D	239.962	224.705	15.2574	209.447	brown	HIPPO
rmsk-_L1MD	185.242	169.989	15.2535	154.735	brown	HIPPO
rmsk-_MSTB-int	154.711	139.461	15.2509	124.21	brown	HIPPO
rmsk+_LTR1F1	60.9505	45.704	15.2465	30.4575	brown	HIPPO
rmsk+_LTR40c	89.5309	74.2908	15.2401	59.0506	brown	HIPPO
rmsk+_L1M8	175.373	160.17	15.2037	144.966	brown	HIPPO
rmsk-_HERVL40-int	196.932	181.744	15.1881	166.556	brown	HIPPO
rmsk-_A-rich	50.4395	35.2541	15.1854	20.0687	brown	HIPPO
rmsk-_MLT1J	314.633	299.45	15.1835	284.266	brown	HIPPO
rmsk+_LTR7	46.2893	31.122	15.1673	15.9547	brown	HIPPO
rmsk-_HERVIP10FH-int	242.455	227.294	15.1605	212.134	brown	HIPPO
rmsk+_L1ME3	273.343	258.185	15.1581	243.026	brown	HIPPO
rmsk+_LTR12_	55.6084	40.4766	15.1317	25.3449	brown	HIPPO
rmsk-_MLT1H	282.51	267.419	15.091	252.328	brown	HIPPO
rmsk-_L1MA7	286.929	271.845	15.0837	256.762	brown	HIPPO
rmsk+_MLT1D	312.23	297.161	15.0693	282.092	brown	HIPPO
rmsk-_LTR28C	142.176	127.123	15.0526	112.07	brown	HIPPO
rmsk-_HERV9-int	76.8756	61.8328	15.0428	46.7899	brown	HIPPO
rmsk+_HERVS71-int	44.2998	29.2727	15.0272	14.2455	brown	HIPPO
rmsk-_MER97d	52.6416	37.6283	15.0133	22.615	brown	HIPPO
rmsk+_MER21C	279.68	264.689	14.9906	249.699	brown	HIPPO
rmsk-_MLT1H1-int	145.572	130.586	14.9861	115.6	brown	HIPPO
rmsk-_HERV4_I-int	139.526	124.548	14.9774	109.571	brown	HIPPO
rmsk-_LTR79	235.03	220.055	14.9754	205.08	brown	HIPPO
rmsk+_Charlie20a	172.327	157.36	14.9671	142.393	brown	HIPPO
rmsk+_THE1A-int	181.132	166.167	14.9648	151.202	brown	HIPPO
rmsk+_LTR16	88.8932	73.9448	14.9483	58.9965	brown	HIPPO
rmsk-_BLACKJACK	150.804	135.859	14.9451	120.914	brown	HIPPO
rmsk+_MLT1A0	256.001	241.058	14.9429	226.115	brown	HIPPO
rmsk-_MER4D1	266.23	251.287	14.9424	236.345	brown	HIPPO
rmsk+_HAL1ME	197.62	182.684	14.936	167.748	brown	HIPPO
rmsk+_LTR68	115.096	100.161	14.9353	85.2256	brown	HIPPO
rmsk+_MLT1C	227.894	212.961	14.9327	198.028	brown	HIPPO
rmsk-_MER49	224.537	209.613	14.9241	194.689	brown	HIPPO
rmsk-_MER4A1	231.563	216.647	14.9158	201.731	brown	HIPPO
rmsk-_L1MA9	286.94	272.04	14.8998	257.14	brown	HIPPO
rmsk+_MLT1E1A	236.183	221.29	14.8925	206.398	brown	HIPPO
rmsk+_LTR25	45.0736	30.1853	14.8883	15.297	brown	HIPPO
rmsk-_LTR40c	157.252	142.367	14.885	127.482	brown	HIPPO
rmsk-_ERVL47-int	41.5725	26.6922	14.8803	11.8119	brown	HIPPO
rmsk-_LTR8A	261.212	246.335	14.8775	231.457	brown	HIPPO
rmsk+_Charlie21a	174.281	159.41	14.8706	144.54	brown	HIPPO
rmsk-_MLT1H2	270.717	255.853	14.8642	240.989	brown	HIPPO
rmsk+_MER58C	62.9832	48.1359	14.8473	33.2886	brown	HIPPO
rmsk+_MER104	93.92	79.0924	14.8276	64.2648	brown	HIPPO
rmsk+_MER52C	26.8427	12.0321	14.8106	-2.77851	brown	HIPPO
rmsk+_MER20B	298.607	283.814	14.7933	269.02	brown	HIPPO
rmsk-_MER41B	247.985	233.193	14.7923	218.401	brown	HIPPO
rmsk+_ERVL-E-int	240.616	225.832	14.7834	211.049	brown	HIPPO
rmsk+_MLT1F2	227.944	213.172	14.7725	198.399	brown	HIPPO
rmsk+_L1M7	190.368	175.599	14.7684	160.831	brown	HIPPO
rmsk-_LTR42	132.051	117.285	14.7662	102.519	brown	HIPPO
rmsk+_Tigger17c	178.643	163.884	14.759	149.125	brown	HIPPO
rmsk+_Tigger9a	180.603	165.853	14.7494	151.104	brown	HIPPO
rmsk-_MLT2B1	234.614	219.868	14.7456	205.123	brown	HIPPO
rmsk-_LTR85b	130.229	115.488	14.7404	100.748	brown	HIPPO
rmsk-_MER52D	48.4267	33.6996	14.7271	18.9724	brown	HIPPO
rmsk-_MER47B	218.43	203.703	14.7269	188.976	brown	HIPPO
rmsk+_MER31B	72.2254	57.5009	14.7245	42.7764	brown	HIPPO
rmsk+_MLT1A1	247.006	232.285	14.7207	217.565	brown	HIPPO
rmsk-_MER11C	223.924	209.21	14.7136	194.497	brown	HIPPO
rmsk+_L1ME3F	230.568	215.855	14.7129	201.142	brown	HIPPO
rmsk-_MER51A	204.582	189.879	14.703	175.176	brown	HIPPO
rmsk+_MLT1H1	166.128	151.449	14.6791	136.77	brown	HIPPO
rmsk-_MLT1I	287.186	272.512	14.6741	257.838	brown	HIPPO
rmsk-_MER57A1	249.984	235.312	14.6726	220.639	brown	HIPPO
rmsk-_MER99	153.306	138.639	14.6669	123.972	brown	HIPPO
rmsk+_L1MA8	223.695	209.044	14.6516	194.392	brown	HIPPO
rmsk+_MIR	253.1	238.457	14.6433	223.814	brown	HIPPO
rmsk-_MER52C	36.8154	22.1841	14.6313	7.55282	brown	HIPPO
rmsk+_LTR8	108.03	93.3992	14.6308	78.7684	brown	HIPPO
rmsk+_MLT1G1	209.517	194.892	14.6252	180.267	brown	HIPPO
rmsk+_L1MA6	195.931	181.309	14.6227	166.686	brown	HIPPO
rmsk-_MLT1E1A	285.963	271.357	14.6061	256.75	brown	HIPPO
rmsk-_LTR17	93.9366	79.3447	14.5919	64.7528	brown	HIPPO
rmsk-_MER105	79.0898	64.5033	14.5865	49.9168	brown	HIPPO
rmsk-_L1MA1	242.6	228.014	14.5858	213.428	brown	HIPPO
rmsk-_MER103C	214.498	199.929	14.5686	185.36	brown	HIPPO
rmsk+_MIRb	269.277	254.72	14.5565	240.164	brown	HIPPO
rmsk+_LTR16B1	62.1175	47.5619	14.5557	33.0062	brown	HIPPO
rmsk+_MER33	148.193	133.654	14.5393	119.114	brown	HIPPO
rmsk-_HERVL-int	193.928	179.42	14.5085	164.911	brown	HIPPO
rmsk+_L1ME3Cz	195.887	181.385	14.5029	166.882	brown	HIPPO
rmsk+_Ricksha_b	73.9033	59.4012	14.5021	44.8992	brown	HIPPO
rmsk-_MER67C	229.362	214.865	14.4966	200.369	brown	HIPPO
rmsk+_LTR36	79.7697	65.2748	14.4949	50.7798	brown	HIPPO
rmsk-_MIR	293.936	279.451	14.4842	264.967	brown	HIPPO
rmsk+_L1MA2	161.404	146.93	14.4734	132.457	brown	HIPPO
rmsk+_MLT1J	295.539	281.067	14.4715	266.596	brown	HIPPO
rmsk+_MLT1A1-int	78.3287	63.8622	14.4665	49.3958	brown	HIPPO
rmsk-_L1ME4c	235.817	221.364	14.4537	206.91	brown	HIPPO
rmsk+_THE1A	208.345	193.894	14.4513	179.443	brown	HIPPO
rmsk+_CR1_Mam	214.94	200.508	14.4319	186.076	brown	HIPPO
rmsk-_MER102a	168.944	154.518	14.4262	140.092	brown	HIPPO
rmsk-_L1MCa	253.544	239.134	14.4099	224.724	brown	HIPPO
rmsk+_LTR5B	91.936	77.5266	14.4094	63.1172	brown	HIPPO
rmsk-_L1MA3	264.846	250.438	14.408	236.03	brown	HIPPO
rmsk+_MER49	116.854	102.462	14.3923	88.0694	brown	HIPPO
rmsk-_Charlie21a	137.1	122.725	14.375	108.35	brown	HIPPO
rmsk+_L1MC1	239.925	225.57	14.3556	211.214	brown	HIPPO
rmsk-_L1M2a	113.116	98.7601	14.3555	84.4046	brown	HIPPO
rmsk+_MER3	146.691	132.346	14.3455	118	brown	HIPPO
rmsk-_MLT1G1	261.961	247.625	14.3362	233.288	brown	HIPPO
rmsk-_MER76	82.7278	68.4173	14.3105	54.1068	brown	HIPPO
rmsk-_Helitron3Na_Mam	173.584	159.277	14.3074	144.969	brown	HIPPO
rmsk+_L1PA7	117.571	103.278	14.2934	88.9842	brown	HIPPO
rmsk+_MER41B	113.459	99.1662	14.2932	84.873	brown	HIPPO
rmsk+_L1M4a2	181.3	167.007	14.2927	152.714	brown	HIPPO
rmsk-_THE1C-int	160.311	146.046	14.2647	131.781	brown	HIPPO
rmsk+_MLT1L	279.547	265.284	14.2627	251.022	brown	HIPPO
rmsk+_MamSINE1	180.492	166.244	14.2483	151.996	brown	HIPPO
rmsk+_MLT1H1-int	39.2324	24.9878	14.2446	10.7432	brown	HIPPO
rmsk-_LTR67B	180.485	166.249	14.2361	152.013	brown	HIPPO
rmsk-_MamSINE1	222.972	208.756	14.2167	194.539	brown	HIPPO
rmsk-_MER83B-int	96.2721	82.0705	14.2016	67.8688	brown	HIPPO
rmsk-_Tigger5b	165.314	151.117	14.1965	136.921	brown	HIPPO
rmsk-_Charlie9	47.8011	33.6073	14.1939	19.4134	brown	HIPPO
rmsk+_L1MB1	196.786	182.597	14.189	168.408	brown	HIPPO
rmsk+_Tigger12	163.084	148.898	14.1858	134.712	brown	HIPPO
rmsk-_Charlie18a	157.957	143.779	14.1787	129.6	brown	HIPPO
rmsk-_HERVH-int	50.4978	36.3245	14.1733	22.1512	brown	HIPPO
rmsk-_L1MCc	268.452	254.29	14.1619	240.128	brown	HIPPO
rmsk+_MER115	228.001	213.843	14.1585	199.684	brown	HIPPO
rmsk-_MIRb	272.377	258.234	14.1424	244.092	brown	HIPPO
rmsk+_MSTB-int	196.332	182.209	14.1235	168.085	brown	HIPPO
rmsk-_LTR3A	47.7574	33.6364	14.121	19.5153	brown	HIPPO
rmsk-_LTR10A	75.223	61.1168	14.1062	47.0106	brown	HIPPO
rmsk+_MLT1H	183.381	169.283	14.0982	155.185	brown	HIPPO
rmsk-_LTR8	250.262	236.174	14.0877	222.086	brown	HIPPO
rmsk+_MER58A	118.317	104.231	14.0859	90.1452	brown	HIPPO
rmsk-_MER41A	174.484	160.407	14.0772	146.33	brown	HIPPO
rmsk+_LTR16A2	79.9558	65.9184	14.0374	51.881	brown	HIPPO
rmsk+_MER67C	133.475	119.443	14.0322	105.41	brown	HIPPO
rmsk+_LTR86A1	108.038	94.0067	14.0316	79.9751	brown	HIPPO
rmsk+_(TTCC)n	41.7493	27.7401	14.0092	13.731	brown	HIPPO
rmsk+_MER4B-int	98.6423	84.6345	14.0078	70.6266	brown	HIPPO
rmsk-_LTR62	120.611	106.609	14.0023	92.6063	brown	HIPPO
rmsk+_Tigger8	207.901	193.905	13.9955	179.91	brown	HIPPO
rmsk+_MER41A	85.5595	71.6024	13.9571	57.6452	brown	HIPPO
rmsk-_LTR55	101.19	87.236	13.9537	73.2823	brown	HIPPO
rmsk-_L1MEf	224.223	210.28	13.9426	196.337	brown	HIPPO
rmsk-_LTR106_Mam	36.4527	22.5221	13.9305	8.59158	brown	HIPPO
rmsk-_MamRep434	201.377	187.464	13.9128	173.551	brown	HIPPO
rmsk+_MLT2B3	178.657	164.747	13.9098	150.837	brown	HIPPO
rmsk+_(TA)n	29.3953	15.4903	13.905	1.58526	brown	HIPPO
rmsk+_Tigger5b	219.952	206.047	13.9043	192.143	brown	HIPPO
rmsk+_MER99	54.499	40.6047	13.8943	26.7104	brown	HIPPO
rmsk-_MER87B	102.507	88.6124	13.8942	74.7182	brown	HIPPO
rmsk+_(CA)n	52.7711	38.8805	13.8906	24.9898	brown	HIPPO
rmsk-_CR1_Mam	188.305	174.423	13.8816	160.541	brown	HIPPO
rmsk-_L1ME3C	239.739	225.87	13.8684	212.002	brown	HIPPO
rmsk+_ERVL-B4-int	157.726	143.884	13.8412	130.043	brown	HIPPO
rmsk-_LTR45	89.3626	75.5216	13.841	61.6806	brown	HIPPO
rmsk+_L1M3e	110.836	96.997	13.8392	83.1577	brown	HIPPO
rmsk-_LTR21A	48.0414	34.2064	13.835	20.3715	brown	HIPPO
rmsk-_HERV16-int	114.011	100.183	13.8273	86.3561	brown	HIPPO
rmsk-_LTR49	231.197	217.371	13.8255	203.546	brown	HIPPO
rmsk-_MER57B1	188.022	174.205	13.817	160.388	brown	HIPPO
rmsk+_X9_LINE	57.7985	43.9856	13.8128	30.1728	brown	HIPPO
rmsk+_MamGypLTR1d	31.4909	17.6799	13.811	3.86888	brown	HIPPO
rmsk+_L1PA11	139.13	125.321	13.8094	111.511	brown	HIPPO
rmsk+_THE1B-int	213.412	199.609	13.8032	185.806	brown	HIPPO
rmsk-_MLT1B-int	149.438	135.646	13.792	121.854	brown	HIPPO
rmsk+_THE1C	247.52	233.75	13.7696	219.981	brown	HIPPO
rmsk+_L1M2a1	40.8483	27.0829	13.7655	13.3174	brown	HIPPO
rmsk-_L1MA8	254.757	241.004	13.7535	227.25	brown	HIPPO
rmsk+_L1P1	125.593	111.844	13.7494	98.0944	brown	HIPPO
rmsk-_CR1-3_Croc	140.911	127.165	13.7456	113.419	brown	HIPPO
rmsk-_MER5A	164.857	151.113	13.7445	137.368	brown	HIPPO
rmsk+_LTR8A	81.127	67.4383	13.6887	53.7495	brown	HIPPO
rmsk-_MER57C2	126.267	112.58	13.687	98.8931	brown	HIPPO
rmsk+_L1MDa	184.745	171.069	13.6764	157.392	brown	HIPPO
rmsk-_LOR1a	180.223	166.555	13.6677	152.888	brown	HIPPO
rmsk+_MER63C	202.782	189.12	13.6626	175.457	brown	HIPPO
rmsk-_G-rich	25.2549	11.5923	13.6626	-2.07023	brown	HIPPO
rmsk+_L1MB5	212.273	198.62	13.6524	184.968	brown	HIPPO
rmsk-_Tigger6a	229.492	215.847	13.6447	202.202	brown	HIPPO
rmsk-_PRIMA41-int	108.868	95.2271	13.6411	81.586	brown	HIPPO
rmsk+_L1MB2	229.436	215.798	13.638	202.16	brown	HIPPO
rmsk-_L1MA5	249.016	235.383	13.6326	221.751	brown	HIPPO
rmsk+_L1MD	222.422	208.821	13.601	195.22	brown	HIPPO
rmsk+_MER11C	206.357	192.788	13.5687	179.22	brown	HIPPO
rmsk-_LTR38A1	52.3108	38.7426	13.5682	25.1744	brown	HIPPO
rmsk-_L1M3c	187.352	173.807	13.5459	160.261	brown	HIPPO
rmsk-_MER110-int	67.8924	54.351	13.5414	40.8096	brown	HIPPO
rmsk+_Zaphod3	63.8968	50.3668	13.53	36.8367	brown	HIPPO
rmsk-_MER4A	213.649	200.122	13.5273	186.594	brown	HIPPO
rmsk-_MER74A	142.87	129.359	13.5115	115.847	brown	HIPPO
rmsk-_LFSINE_Vert	69.0841	55.5743	13.5099	42.0644	brown	HIPPO
rmsk-_MER34B	219.072	205.569	13.5032	192.066	brown	HIPPO
rmsk-_L1MA6	237.081	223.584	13.4973	210.086	brown	HIPPO
rmsk+_LTR54	92.5252	79.0453	13.4799	65.5654	brown	HIPPO
rmsk-_LTR16A	193.657	180.178	13.4788	166.7	brown	HIPPO
rmsk+_MLT1I	279.458	265.989	13.4696	252.519	brown	HIPPO
rmsk+_MLT1E2	246.446	232.982	13.4638	219.518	brown	HIPPO
rmsk+_MLT1A0-int	141.837	128.409	13.4276	114.982	brown	HIPPO
rmsk+_MER11A	253.833	240.425	13.4073	227.018	brown	HIPPO
rmsk+_MLT1H2	164.176	150.779	13.3974	137.382	brown	HIPPO
rmsk-_HERVFH21-int	23.8188	10.4232	13.3955	-2.97231	brown	HIPPO
rmsk+_LTR33B	77.2167	63.8284	13.3883	50.4401	brown	HIPPO
rmsk+_L1PBa	106.503	93.118	13.3851	79.7329	brown	HIPPO
rmsk-_MER72	215.691	202.329	13.3624	188.966	brown	HIPPO
rmsk+_Plat_L3	229.796	216.449	13.347	203.102	brown	HIPPO
rmsk-_LTR8B	262.327	248.982	13.3454	235.636	brown	HIPPO
rmsk-_L1PB	186.603	173.276	13.3274	159.948	brown	HIPPO
rmsk-_LTR102_Mam	189.323	176.017	13.3061	162.711	brown	HIPPO
rmsk-_LTR33	208.595	195.302	13.2929	182.009	brown	HIPPO
rmsk-_MER39B	239.71	226.42	13.2899	213.13	brown	HIPPO
rmsk-_L1M1	262.348	249.088	13.2602	235.827	brown	HIPPO
rmsk-_MER51C	94.1777	80.937	13.2408	67.6962	brown	HIPPO
rmsk-_LTR47B4	68.9961	55.7714	13.2247	42.5466	brown	HIPPO
rmsk+_L1ME3C	232.076	218.916	13.1599	205.756	brown	HIPPO
rmsk+_LTR104_Mam	74.8217	61.6684	13.1533	48.5151	brown	HIPPO
rmsk-_LTR24C	167.644	154.499	13.1451	141.354	brown	HIPPO
rmsk+_LTR1A1	40.7022	27.5781	13.1241	14.4541	brown	HIPPO
rmsk+_L1PA16	169.193	156.083	13.1103	142.973	brown	HIPPO
rmsk+_MER5A	159.85	146.741	13.1088	133.632	brown	HIPPO
rmsk-_L1M2	207.225	194.118	13.1069	181.012	brown	HIPPO
rmsk-_LTR78	218.045	204.957	13.0881	191.869	brown	HIPPO
rmsk-_ERV24B_Prim-int	144.068	130.982	13.0859	117.897	brown	HIPPO
rmsk-_Charlie24	195.575	182.492	13.083	169.409	brown	HIPPO
rmsk-_MLT1J2	270.23	257.153	13.0765	244.077	brown	HIPPO
rmsk-_Tigger2b_Pri	144.442	131.374	13.0681	118.306	brown	HIPPO
rmsk+_L1MC3	205.004	191.94	13.0638	178.876	brown	HIPPO
rmsk+_MER51C	27.8904	14.8349	13.0555	1.77935	brown	HIPPO
rmsk-_MER61-int	136.923	123.879	13.0436	110.835	brown	HIPPO
rmsk+_LTR10C	153.052	140.01	13.0421	126.968	brown	HIPPO
rmsk-_LTR40b	234.437	221.396	13.0415	208.354	brown	HIPPO
rmsk+_MER5A1	123.139	110.116	13.0229	97.0931	brown	HIPPO
rmsk-_LTR16C	233.845	220.837	13.0082	207.829	brown	HIPPO
rmsk-_HERV3-int	119.374	106.367	13.0064	93.3609	brown	HIPPO
rmsk+_MER66A	32.7177	19.7138	13.0039	6.70988	brown	HIPPO
rmsk+_HERVK3-int	35.1248	22.1271	12.9977	9.12943	brown	HIPPO
rmsk-_Ricksha	42.7532	29.7584	12.9947	16.7637	brown	HIPPO
rmsk-_MLT1A1-int	118.385	105.401	12.9835	92.4177	brown	HIPPO
rmsk+_LTR9D	66.4097	53.4262	12.9835	40.4428	brown	HIPPO
rmsk-_LTR14	87.7497	74.7704	12.9793	61.7912	brown	HIPPO
rmsk+_L1PB3	184.172	171.225	12.9469	158.278	brown	HIPPO
rmsk+_Mam_R4	116.705	103.764	12.9408	90.8235	brown	HIPPO
rmsk+_L1PA3	110.054	97.1243	12.9298	84.1945	brown	HIPPO
rmsk+_LTR43B	26.2001	13.2784	12.9217	0.356746	brown	HIPPO
rmsk-_MLT2C1	244.672	231.761	12.9109	218.85	brown	HIPPO
rmsk-_Tigger3	147.517	134.608	12.9096	121.698	brown	HIPPO
rmsk-_LTR48	218.875	205.971	12.9042	193.067	brown	HIPPO
rmsk+_LTR33A	94.0798	81.1935	12.8863	68.3072	brown	HIPPO
rmsk-_LTR81B	165.135	152.267	12.8679	139.399	brown	HIPPO
rmsk+_MER63D	180.414	167.549	12.8654	154.684	brown	HIPPO
rmsk+_MamTip3	65.9482	53.0829	12.8653	40.2176	brown	HIPPO
rmsk+_MLT2C1	65.5225	52.659	12.8636	39.7954	brown	HIPPO
rmsk+_LTR1	29.9919	17.1302	12.8617	4.26845	brown	HIPPO
rmsk+_Charlie10b	29.1594	16.3051	12.8543	3.45081	brown	HIPPO
rmsk-_LTR4	42.4184	29.5759	12.8425	16.7334	brown	HIPPO
rmsk-_MER61C	61.9235	49.093	12.8305	36.2625	brown	HIPPO
rmsk+_LTR10B2	33.104	20.2744	12.8296	7.44483	brown	HIPPO
rmsk+_MamGypLTR1a	56.5366	43.7087	12.8279	30.8808	brown	HIPPO
rmsk+_MER102b	97.669	84.85	12.819	72.031	brown	HIPPO
rmsk-_LTR54B	176.727	163.908	12.8182	151.09	brown	HIPPO
rmsk-_L1PA13	236.831	224.027	12.8042	211.223	brown	HIPPO
rmsk-_MER66B	130.638	117.838	12.7993	105.039	brown	HIPPO
rmsk-_MER41-int	263.84	251.042	12.7982	238.243	brown	HIPPO
rmsk+_MER41C	56.3762	43.6279	12.7482	30.8797	brown	HIPPO
rmsk-_L1PB3	225.62	212.886	12.7342	200.152	brown	HIPPO
rmsk-_L1PB4	242.915	230.183	12.733	217.45	brown	HIPPO
rmsk+_L1MCa	164.258	151.536	12.7214	138.815	brown	HIPPO
rmsk+_Charlie15a	84.1067	71.3854	12.7213	58.664	brown	HIPPO
rmsk-_L1M6	254.81	242.116	12.6944	229.421	brown	HIPPO
rmsk-_Tigger10	191.535	178.848	12.6862	166.162	brown	HIPPO
rmsk+_MER4C	108.17	95.4998	12.6703	82.8295	brown	HIPPO
rmsk+_LTR17	60.4565	47.8029	12.6536	35.1493	brown	HIPPO
rmsk-_PABL_A	198.994	186.36	12.6341	173.726	brown	HIPPO
rmsk-_LTR60B	58.4278	45.7973	12.6305	33.1669	brown	HIPPO
rmsk-_Tigger14a	114.461	101.844	12.617	89.2266	brown	HIPPO
rmsk+_Arthur1	95.8305	83.2179	12.6126	70.6053	brown	HIPPO
rmsk-_Charlie15a	68.8157	56.2041	12.6116	43.5924	brown	HIPPO
rmsk+_Ricksha_0	46.3505	33.7502	12.6003	21.15	brown	HIPPO
rmsk-_CR1-L3A_Croc	34.5053	21.9183	12.587	9.33125	brown	HIPPO
rmsk-_L1MEi	237.498	224.918	12.5807	212.337	brown	HIPPO
rmsk+_MER1A	104.634	92.0533	12.5803	79.473	brown	HIPPO
rmsk+_MIR3	131.303	118.754	12.5496	106.204	brown	HIPPO
rmsk-_MER92D	65.4987	52.9529	12.5457	40.4072	brown	HIPPO
rmsk-_MER89	185.701	173.176	12.525	160.651	brown	HIPPO
rmsk+_HERVE-int	28.3352	15.8112	12.524	3.28714	brown	HIPPO
rmsk-_MER61A	76.5485	64.0432	12.5053	51.538	brown	HIPPO
rmsk-_MamRep38	70.2194	57.7247	12.4948	45.2299	brown	HIPPO
rmsk-_L1P4	176.91	164.417	12.4931	151.924	brown	HIPPO
rmsk+_MLT1F1	146.569	134.077	12.4912	121.586	brown	HIPPO
rmsk-_L1PA17	242.419	229.933	12.4865	217.446	brown	HIPPO
rmsk-_MamRep1151	80.1995	67.7249	12.4745	55.2504	brown	HIPPO
rmsk-_Ricksha_a	86.3755	73.9035	12.472	61.4315	brown	HIPPO
rmsk-_L1PA16	235.323	222.886	12.4371	210.449	brown	HIPPO
rmsk+_LTR41B	64.353	51.9207	12.4322	39.4885	brown	HIPPO
rmsk-_MER101-int	132.777	120.347	12.43	107.917	brown	HIPPO
rmsk-_MLT2D	225.824	213.397	12.4268	200.971	brown	HIPPO
rmsk-_LTR1	53.9935	41.5667	12.4267	29.14	brown	HIPPO
rmsk+_MLT2B4	225.037	212.611	12.4259	200.185	brown	HIPPO
rmsk-_LTR16	181.265	168.853	12.4119	156.441	brown	HIPPO
rmsk-_LTR37B	263.889	251.487	12.4022	239.085	brown	HIPPO
rmsk+_LTR39	84.4235	72.0218	12.4016	59.6202	brown	HIPPO
rmsk+_L1M3a	43.8365	31.4479	12.3886	19.0593	brown	HIPPO
rmsk-_MamGypLTR1d	49.9076	37.5195	12.3881	25.1314	brown	HIPPO
rmsk+_MLT1K	229.829	217.443	12.386	205.057	brown	HIPPO
rmsk+_L1M4a1	185.673	173.297	12.3754	160.922	brown	HIPPO
rmsk-_MER34C_	189.821	177.457	12.364	165.093	brown	HIPPO
rmsk+_LTR37-int	63.1796	50.8435	12.3361	38.5074	brown	HIPPO
rmsk-_LTR1E	120.567	108.247	12.3206	95.926	brown	HIPPO
rmsk+_MLT1G3	162.048	149.735	12.3123	137.423	brown	HIPPO
rmsk+_MER34D	54.9036	42.6103	12.2932	30.3171	brown	HIPPO
rmsk-_LTR41C	147.469	135.18	12.2893	122.89	brown	HIPPO
rmsk+_MER83	38.5791	26.3069	12.2722	14.0347	brown	HIPPO
rmsk-_MLT1H-int	232.63	220.369	12.2602	208.109	brown	HIPPO
rmsk+_MSTB2	202.714	190.464	12.2499	178.214	brown	HIPPO
rmsk+_LTR56	91.5752	79.335	12.2403	67.0947	brown	HIPPO
rmsk-_MER113	232.884	220.644	12.2394	208.405	brown	HIPPO
rmsk-_MLT1G1-int	64.132	51.9067	12.2253	39.6815	brown	HIPPO
rmsk-_LTR24B	111.986	99.7621	12.2238	87.5383	brown	HIPPO
rmsk-_LTR88c	73.6741	61.4519	12.2223	49.2296	brown	HIPPO
rmsk+_L1MEg2	147.346	135.127	12.2191	122.908	brown	HIPPO
rmsk-_MamGypLTR3	101.241	89.025	12.2162	76.8088	brown	HIPPO
rmsk-_ERV3-16A3_I-int	184.27	172.064	12.2055	159.859	brown	HIPPO
rmsk-_MER57E1	194.741	182.539	12.2013	170.338	brown	HIPPO
rmsk-_L2-1_AMi	122.239	110.049	12.19	97.8588	brown	HIPPO
rmsk-_Zaphod3	43.2325	31.0438	12.1886	18.8552	brown	HIPPO
rmsk+_LTR1D	47.2393	35.0514	12.1879	22.8635	brown	HIPPO
rmsk+_MSTC	150.227	138.043	12.1832	125.86	brown	HIPPO
rmsk+_MER65-int	93.5617	81.3887	12.173	69.2158	brown	HIPPO
rmsk-_CR1-16_AMi	81.0611	68.8984	12.1626	56.7358	brown	HIPPO
rmsk+_LTR7B	24.547	12.3897	12.1573	0.232407	brown	HIPPO
rmsk-_MER106A	81.2763	69.1259	12.1504	56.9755	brown	HIPPO
rmsk-_LTR73	191.54	179.392	12.148	167.244	brown	HIPPO
rmsk-_HERVL18-int	43.4415	31.3174	12.1241	19.1934	brown	HIPPO
rmsk+_LTR51	59.5459	47.4253	12.1206	35.3047	brown	HIPPO
rmsk-_MER106B	94.6657	82.5509	12.1148	70.4361	brown	HIPPO
rmsk-_MER3	121.483	109.376	12.1076	97.2683	brown	HIPPO
rmsk+_MamRep38	117.689	105.586	12.1032	93.4827	brown	HIPPO
rmsk+_LTR10E	82.4361	70.3331	12.1029	58.2302	brown	HIPPO
rmsk-_ERVL-int	189.615	177.514	12.1014	165.412	brown	HIPPO
rmsk-_LTR31	156.823	144.742	12.0814	132.66	brown	HIPPO
rmsk+_MLT1G	139.169	127.099	12.0699	115.029	brown	HIPPO
rmsk-_L1PREC2	228.174	216.166	12.0075	204.159	brown	HIPPO
rmsk+_L1MEh	160.406	148.401	12.005	136.396	brown	HIPPO
rmsk+_LTR1B	63.1534	51.1728	11.9806	39.1922	brown	HIPPO
rmsk-_MSTA1-int	26.4484	14.4706	11.9778	2.49275	brown	HIPPO
rmsk+_MLT-int	56.3821	44.4068	11.9752	32.4316	brown	HIPPO
rmsk-_LTR43B	42.0003	30.0449	11.9554	18.0895	brown	HIPPO
rmsk-_HERVK22-int	96.0378	84.0986	11.9392	72.1595	brown	HIPPO
rmsk+_L1M1	175.189	163.252	11.9368	151.315	brown	HIPPO
rmsk-_MER45B	238.388	226.452	11.9353	214.517	brown	HIPPO
rmsk+_Charlie24	191.975	180.04	11.9344	168.106	brown	HIPPO
rmsk+_LTR12D	40.2823	28.3705	11.9118	16.4587	brown	HIPPO
rmsk+_LOR1-int	111.721	99.8099	11.9114	87.8985	brown	HIPPO
rmsk-_MLT1M	172.253	160.361	11.8923	148.469	brown	HIPPO
rmsk-_LTR9	134.302	122.41	11.892	110.518	brown	HIPPO
rmsk+_MER68	177.948	166.095	11.8524	154.243	brown	HIPPO
rmsk+_L4_B_Mam	236.805	224.954	11.851	213.103	brown	HIPPO
rmsk+_L1MA10	197.034	185.198	11.8358	173.362	brown	HIPPO
rmsk-_Tigger1a_Art	113.349	101.517	11.8317	89.6853	brown	HIPPO
rmsk-_MER4D	230.043	218.213	11.8297	206.384	brown	HIPPO
rmsk+_LTR32	74.2359	62.4099	11.826	50.5839	brown	HIPPO
rmsk-_Tigger19a	216.649	204.84	11.8092	193.031	brown	HIPPO
rmsk-_MLT2B2	189.181	177.376	11.8053	165.571	brown	HIPPO
rmsk+_LTR2	40.511	28.7134	11.7976	16.9158	brown	HIPPO
rmsk+_L1PA2	94.2198	82.4239	11.7958	70.6281	brown	HIPPO
rmsk+_MLT2D	140.476	128.682	11.7945	116.887	brown	HIPPO
rmsk-_LTR37-int	217.906	206.115	11.7908	194.324	brown	HIPPO
rmsk+_MLT2F	114.519	102.737	11.782	90.955	brown	HIPPO
rmsk+_L1PA14	154.718	142.957	11.761	131.196	brown	HIPPO
rmsk-_MER68-int	117.699	105.968	11.7315	94.236	brown	HIPPO
rmsk-_L1PA7	222.517	210.802	11.7149	199.087	brown	HIPPO
rmsk+_MLT1J-int	82.888	71.1757	11.7122	59.4635	brown	HIPPO
rmsk-_MER66C	83.9846	72.2737	11.7109	60.5628	brown	HIPPO
rmsk+_HERVL-int	123.212	111.512	11.7006	99.811	brown	HIPPO
rmsk-_Harlequin-int	112.523	100.834	11.6888	89.1455	brown	HIPPO
rmsk+_L1MDb	112.619	100.947	11.6718	89.2751	brown	HIPPO
rmsk-_MLT1A0-int	201.975	190.31	11.6652	178.645	brown	HIPPO
rmsk+_L1PA4	101.002	89.3425	11.6599	77.6826	brown	HIPPO
rmsk+_LTR78B	125.296	113.637	11.6594	101.977	brown	HIPPO
rmsk+_L1PB1	135.761	124.104	11.6572	112.447	brown	HIPPO
rmsk+_L1PA8	134.698	123.052	11.6466	111.405	brown	HIPPO
rmsk+_MLT1J2	217.622	205.997	11.6246	194.372	brown	HIPPO
rmsk-_LTR82A	264.453	252.837	11.6168	241.22	brown	HIPPO
rmsk-_Arthur1B	243.962	232.345	11.6163	220.729	brown	HIPPO
rmsk-_Kanga1	146.959	135.366	11.5929	123.773	brown	HIPPO
rmsk-_MER5C	147.347	135.755	11.5919	124.163	brown	HIPPO
rmsk-_LTR16B	125.182	113.597	11.5855	102.011	brown	HIPPO
rmsk-_Tigger20a	234.916	223.336	11.5808	211.755	brown	HIPPO
rmsk-_LTR39	107.569	95.9922	11.5772	84.4149	brown	HIPPO
rmsk-_Charlie13b	84.7502	73.1738	11.5764	61.5974	brown	HIPPO
rmsk-_L1PB2	214.105	202.545	11.5592	190.986	brown	HIPPO
rmsk+_LTR85c	76.8895	65.355	11.5345	53.8205	brown	HIPPO
rmsk-_L1PA14	228.94	217.41	11.5296	205.881	brown	HIPPO
rmsk+_L1M3f	112.003	100.482	11.5207	88.9616	brown	HIPPO
rmsk+_LTR50	83.7497	72.2479	11.5018	60.7461	brown	HIPPO
rmsk-_MER9a3	113.085	101.591	11.4942	90.0964	brown	HIPPO
rmsk+_THE1C-int	117.585	106.1	11.4844	94.6159	brown	HIPPO
rmsk+_MLT2A2	145.456	133.978	11.4781	122.5	brown	HIPPO
rmsk-_MLT1I-int	144.586	133.109	11.4775	121.631	brown	HIPPO
rmsk-_MamGypLTR3a	155.925	144.454	11.4705	132.984	brown	HIPPO
rmsk+_MLT1J1	199.397	187.928	11.4684	176.46	brown	HIPPO
rmsk-_Charlie17b	127.616	116.157	11.4598	104.697	brown	HIPPO
rmsk-_LTR104_Mam	156.529	145.074	11.4548	133.619	brown	HIPPO
rmsk+_MER113	227.619	216.184	11.4345	204.75	brown	HIPPO
rmsk+_MER92B	61.0887	49.663	11.4257	38.2372	brown	HIPPO
rmsk-_MER110	204.976	193.565	11.4102	182.155	brown	HIPPO
rmsk-_Charlie23a	170.557	159.147	11.4095	147.738	brown	HIPPO
rmsk+_L1M2b	40.6844	29.2793	11.4052	17.8741	brown	HIPPO
rmsk+_MLT2B1	166.201	154.801	11.4	143.401	brown	HIPPO
rmsk-_LTR12F	59.1322	47.7355	11.3967	36.3388	brown	HIPPO
rmsk+_LTR10A	65.2275	53.8352	11.3923	42.4429	brown	HIPPO
rmsk+_Charlie4a	206.973	195.584	11.3892	184.195	brown	HIPPO
rmsk+_LTR9B	34.8674	23.4815	11.3859	12.0957	brown	HIPPO
rmsk-_L1MA4A	240.811	229.426	11.3852	218.041	brown	HIPPO
rmsk+_LTR48	111.852	100.478	11.3745	89.1032	brown	HIPPO
rmsk-_LTR16B1	193.831	182.458	11.3739	171.084	brown	HIPPO
rmsk-_MER63D	161.153	149.782	11.3709	138.411	brown	HIPPO
rmsk+_LTR19A	44.9606	33.592	11.3686	22.2234	brown	HIPPO
rmsk+_MER30	108.558	97.1916	11.3666	85.825	brown	HIPPO
rmsk+_L1PA15	154.64	143.28	11.36	131.92	brown	HIPPO
rmsk-_LTR1B1	45.965	34.6057	11.3594	23.2463	brown	HIPPO
rmsk-_L1MDb	193.736	182.39	11.346	171.044	brown	HIPPO
rmsk+_MLT1E	109.029	97.6889	11.3402	86.3486	brown	HIPPO
rmsk-_AmnSINE1	134.841	123.515	11.326	112.189	brown	HIPPO
rmsk-_MER117	68.2834	56.9686	11.3148	45.6538	brown	HIPPO
rmsk-_HERV15-int	28.623	17.3135	11.3096	6.00391	brown	HIPPO
rmsk-_MLT1J1	243.059	231.754	11.3056	220.448	brown	HIPPO
rmsk-_LTR72	95.5668	84.264	11.3028	72.9612	brown	HIPPO
rmsk-_LTR33A_	140.006	128.71	11.2962	117.414	brown	HIPPO
rmsk-_LTR9A1	123.929	112.634	11.2941	101.34	brown	HIPPO
rmsk-_MER63C	180.322	169.047	11.2748	157.772	brown	HIPPO
rmsk-_MER9a1	110.982	99.7218	11.2606	88.4612	brown	HIPPO
rmsk+_LTR85a	81.0177	69.7671	11.2506	58.5164	brown	HIPPO
rmsk+_LTR40a	207.758	196.513	11.2448	185.268	brown	HIPPO
rmsk-_MER4B-int	158.215	146.97	11.2442	135.726	brown	HIPPO
rmsk-_MER57-int	203.898	192.655	11.2428	181.412	brown	HIPPO
rmsk+_HERVK22-int	98.8656	87.6559	11.2097	76.4463	brown	HIPPO
rmsk-_MIR1_Amn	112.799	101.593	11.2064	90.3867	brown	HIPPO
rmsk+_MER6A	174.16	162.971	11.1896	151.781	brown	HIPPO
rmsk+_MER6B	35.2772	24.1	11.1772	12.9228	brown	HIPPO
rmsk+_MER63B	204.656	193.48	11.176	182.304	brown	HIPPO
rmsk+_Charlie22a	165.052	153.881	11.1711	142.71	brown	HIPPO
rmsk+_Charlie30a	56.4753	45.3045	11.1707	34.1338	brown	HIPPO
rmsk-_PRIMA4_LTR	129.98	118.82	11.1598	107.66	brown	HIPPO
rmsk+_L1PA5	93.1683	82.0119	11.1564	70.8555	brown	HIPPO
rmsk-_Arthur1	238.581	227.426	11.1554	216.271	brown	HIPPO
rmsk-_LTR65	123.493	112.341	11.1522	101.189	brown	HIPPO
rmsk-_HERVE-int	93.6922	82.5444	11.1478	71.3966	brown	HIPPO
rmsk+_UCON33	42.3464	31.2	11.1465	20.0535	brown	HIPPO
rmsk-_MLT1E	205.039	193.897	11.1417	182.755	brown	HIPPO
rmsk+_L1MA9	197.157	186.015	11.1412	174.874	brown	HIPPO
rmsk+_MER77B	184.128	172.994	11.1342	161.859	brown	HIPPO
rmsk+_MER89-int	41.4279	30.301	11.1269	19.1742	brown	HIPPO
rmsk+_MER54A	61.8974	50.7708	11.1266	39.6442	brown	HIPPO
rmsk-_MER102c	161.104	149.993	11.1111	138.882	brown	HIPPO
rmsk-_HERV1_I-int	30.8976	19.7892	11.1083	8.68089	brown	HIPPO
rmsk-_L1MB4	194.072	182.97	11.1018	171.869	brown	HIPPO
rmsk-_LTR16A1	142.184	131.084	11.0994	119.985	brown	HIPPO
rmsk-_MamGypsy2-I	247.855	236.756	11.0994	225.656	brown	HIPPO
rmsk+_LTR34	38.3915	27.317	11.0745	16.2425	brown	HIPPO
rmsk+_L1M3	182.52	171.449	11.071	160.378	brown	HIPPO
rmsk-_MER73	98.4515	87.3818	11.0697	76.3121	brown	HIPPO
rmsk+_L1PA6	98.9327	87.8659	11.0668	76.7991	brown	HIPPO
rmsk-_L1PA8	212.566	201.505	11.061	190.444	brown	HIPPO
rmsk+_Charlie9	89.9048	78.8526	11.0521	67.8005	brown	HIPPO
rmsk-_MER67A	118.502	107.45	11.0515	96.3986	brown	HIPPO
rmsk+_Tigger18a	212.893	201.846	11.0468	190.8	brown	HIPPO
rmsk+_LTR25-int	104.213	93.1694	11.0435	82.1259	brown	HIPPO
rmsk+_LOR1a	62.1252	51.0939	11.0313	40.0627	brown	HIPPO
rmsk-_LTR43	116.464	105.434	11.0296	94.4048	brown	HIPPO
rmsk-_MER70A	148.399	137.371	11.0284	126.342	brown	HIPPO
rmsk+_HERV16-int	131.307	120.29	11.0175	109.272	brown	HIPPO
rmsk+_LTR9	31.2773	20.2616	11.0157	9.2459	brown	HIPPO
rmsk+_HERVH48-int	36.7714	25.7596	11.0119	14.7477	brown	HIPPO
rmsk+_MIR1_Amn	78.5982	67.5899	11.0083	56.5816	brown	HIPPO
rmsk-_LTR81AB	41.5145	30.5066	11.0079	19.4987	brown	HIPPO
rmsk+_MER57A1	128.602	117.597	11.0048	106.592	brown	HIPPO
rmsk+_Kanga1b	115.423	104.428	10.9956	93.432	brown	HIPPO
rmsk-_LTR1B	78.1047	67.1229	10.9818	56.1411	brown	HIPPO
rmsk-_LTR16A2	152.334	141.357	10.9764	130.381	brown	HIPPO
rmsk+_MamRep1879	44.2904	33.3237	10.9667	22.357	brown	HIPPO
rmsk+_PRIMA4-int	40.1915	29.2552	10.9362	18.319	brown	HIPPO
rmsk+_MER54B	49.4367	38.5096	10.9271	27.5825	brown	HIPPO
rmsk-_LTR72B	61.4265	50.5156	10.9108	39.6048	brown	HIPPO
rmsk-_MER5B	151.919	141.01	10.9083	130.102	brown	HIPPO
rmsk-_L1PA15	214.68	203.783	10.8971	192.886	brown	HIPPO
rmsk-_L1M3f	174.655	163.76	10.8948	152.866	brown	HIPPO
rmsk+_L1MA3	157.019	146.126	10.8928	135.233	brown	HIPPO
rmsk+_MER4A	94.9023	84.0116	10.8907	73.1208	brown	HIPPO
rmsk+_L1HS	84.932	74.043	10.889	63.154	brown	HIPPO
rmsk+_MLT2A1	169.007	158.129	10.8779	147.251	brown	HIPPO
rmsk-_MER61F	53.8898	43.0139	10.8759	32.138	brown	HIPPO
rmsk-_HERVK-int	122.063	111.193	10.8698	100.323	brown	HIPPO
rmsk-_MER51-int	97.7852	86.9355	10.8497	76.0857	brown	HIPPO
rmsk-_L1M2a1	26.8301	15.9849	10.8452	5.13972	brown	HIPPO
rmsk+_Ricksha	63.6445	52.8133	10.8312	41.9822	brown	HIPPO
rmsk-_MER4A1_	171.946	161.12	10.8259	150.294	brown	HIPPO
rmsk-_L1PA11	216.091	205.271	10.8193	194.452	brown	HIPPO
rmsk+_LTR88c	48.649	37.8412	10.8079	27.0333	brown	HIPPO
rmsk+_LTR78	190.04	179.271	10.7693	168.501	brown	HIPPO
rmsk-_LTR10B1	98.746	87.9793	10.7667	77.2127	brown	HIPPO
rmsk-_LTR1A1	44.1387	33.3985	10.7401	22.6584	brown	HIPPO
rmsk-_MamGypLTR1b	107.939	97.1991	10.7399	86.4592	brown	HIPPO
rmsk-_HERVH48-int	65.235	54.5153	10.7197	43.7957	brown	HIPPO
rmsk+_Tigger14a	94.6267	83.9123	10.7144	73.1979	brown	HIPPO
rmsk-_LTR10D	40.8635	30.1696	10.694	19.4756	brown	HIPPO
rmsk+_MamGypsy2-I	237.96	227.268	10.6916	216.577	brown	HIPPO
rmsk-_MLT1E3-int	37.1092	26.433	10.6762	15.7567	brown	HIPPO
rmsk+_Charlie18a	185.053	174.383	10.6694	163.714	brown	HIPPO
rmsk-_LTR101_Mam	156.206	145.545	10.6606	134.884	brown	HIPPO
rmsk-_LTR37A	227.618	216.96	10.6572	206.303	brown	HIPPO
rmsk+_LOR1b	100.865	90.2146	10.6507	79.5638	brown	HIPPO
rmsk-_L1PB1	206.13	195.481	10.6491	184.832	brown	HIPPO
rmsk+_MER61A	27.6828	17.05	10.6327	6.4173	brown	HIPPO
rmsk+_MER44D	192.463	181.84	10.6235	171.216	brown	HIPPO
rmsk-_MER112	164.588	153.969	10.6198	143.349	brown	HIPPO
rmsk-_Zaphod	158.142	147.522	10.6197	136.903	brown	HIPPO
rmsk+_LTR1F2	51.715	41.0959	10.6191	30.4768	brown	HIPPO
rmsk+_(GT)n	43.0543	32.4414	10.6129	21.8285	brown	HIPPO
rmsk-_LTR16E2	192.503	181.891	10.6118	171.279	brown	HIPPO
rmsk+_MLT1B-int	143.518	132.921	10.5965	122.325	brown	HIPPO
rmsk-_LTR16E1	140.057	129.494	10.5631	118.931	brown	HIPPO
rmsk-_MER67D	152.706	142.158	10.5484	131.609	brown	HIPPO
rmsk-_LTR24	120.529	109.985	10.5446	99.4399	brown	HIPPO
rmsk-_LTR25	70.9883	60.4541	10.5343	49.9198	brown	HIPPO
rmsk+_HERVK11-int	68.8091	58.2761	10.533	47.7431	brown	HIPPO
rmsk-_Charlie3	180.734	170.217	10.5163	159.701	brown	HIPPO
rmsk-_L1P3	212.728	202.222	10.5061	191.716	brown	HIPPO
rmsk-_LTR57	39.2574	28.7593	10.4981	18.2612	brown	HIPPO
rmsk+_Zaphod	119.618	109.125	10.4922	98.6332	brown	HIPPO
rmsk-_L1PA5	200.617	190.126	10.4912	179.634	brown	HIPPO
rmsk+_LTR26	59.6603	49.1722	10.4881	38.6842	brown	HIPPO
rmsk+_MLT1A-int	104.212	93.7261	10.4861	83.2401	brown	HIPPO
rmsk+_Tigger11a	158.002	147.516	10.4853	137.031	brown	HIPPO
rmsk-_L1PBa	182.979	172.497	10.4822	162.014	brown	HIPPO
rmsk-_MER124	105.848	95.3674	10.4808	84.8865	brown	HIPPO
rmsk-_Charlie14a	95.1648	84.6935	10.4714	74.2221	brown	HIPPO
rmsk+_MLT1N2	187.718	177.252	10.4659	166.786	brown	HIPPO
rmsk+_MLT1D-int	163.958	153.501	10.4571	143.044	brown	HIPPO
rmsk+_HERVH-int	69.6435	59.2009	10.4426	48.7583	brown	HIPPO
rmsk-_LTR105_Mam	136.802	126.361	10.4411	115.92	brown	HIPPO
rmsk+_MER117	117.523	107.089	10.4337	96.6555	brown	HIPPO
rmsk-_Tigger11a	114.854	104.424	10.4291	93.9954	brown	HIPPO
rmsk+_LTR12	63.1524	52.7388	10.4137	42.3251	brown	HIPPO
rmsk-_L1P1	208.794	198.381	10.4125	187.969	brown	HIPPO
rmsk-_ERV3-16A3_LTR	140.879	130.482	10.3974	120.085	brown	HIPPO
rmsk-_L1M3de	131.183	120.8	10.3828	110.418	brown	HIPPO
rmsk-_L1P2	184.624	174.262	10.3622	163.9	brown	HIPPO
rmsk+_(AC)n	39.3709	29.0142	10.3567	18.6575	brown	HIPPO
rmsk-_MER41C	197.572	187.216	10.3556	176.861	brown	HIPPO
rmsk+_MSTD-int	155.203	144.854	10.3484	134.506	brown	HIPPO
rmsk+_MER113B	67.469	57.1266	10.3423	46.7843	brown	HIPPO
rmsk+_Kanga1c	171.825	161.502	10.3229	151.179	brown	HIPPO
rmsk+_L1PA17	141.392	131.09	10.3025	120.787	brown	HIPPO
rmsk-_L1PA6	194.265	183.974	10.2909	173.683	brown	HIPPO
rmsk-_LTR23	140.657	130.372	10.2841	120.088	brown	HIPPO
rmsk-_LTR47A	174.107	163.835	10.2721	153.563	brown	HIPPO
rmsk-_L1PA12	179.543	169.272	10.2717	159	brown	HIPPO
rmsk+_MER67A	23.3259	13.0571	10.2688	2.78839	brown	HIPPO
rmsk+_L1M4b	166.543	156.29	10.2533	146.036	brown	HIPPO
rmsk-_MER34C2	121.474	111.225	10.2486	100.976	brown	HIPPO
rmsk+_HUERS-P3b-int	34.9291	24.6897	10.2394	14.4503	brown	HIPPO
rmsk-_HERVIP10F-int	165.996	155.766	10.2298	145.537	brown	HIPPO
rmsk-_MER11B	172.051	161.823	10.2282	151.595	brown	HIPPO
rmsk+_Arthur1B	187.922	177.701	10.2205	167.481	brown	HIPPO
rmsk-_L1PA8A	161.915	151.704	10.2101	141.494	brown	HIPPO
rmsk-_MER101	115.488	105.284	10.204	95.0802	brown	HIPPO
rmsk+_MER5B	123.107	112.905	10.2017	102.704	brown	HIPPO
rmsk-_LTR87	148.144	137.952	10.1923	127.76	brown	HIPPO
rmsk-_Kanga11a	168.538	158.347	10.1908	148.156	brown	HIPPO
rmsk+_Charlie15b	179.528	169.347	10.1809	159.166	brown	HIPPO
rmsk+_MER97a	38.0036	27.8239	10.1797	17.6442	brown	HIPPO
rmsk-_LTR12B	47.0775	36.9078	10.1696	26.7382	brown	HIPPO
rmsk-_LTR29	166.822	156.66	10.162	146.498	brown	HIPPO
rmsk+_MSTC-int	94.365	84.2057	10.1593	74.0464	brown	HIPPO
rmsk-_LTR47B2	117.104	106.946	10.1581	96.7881	brown	HIPPO
rmsk+_MER11B	123.519	113.361	10.1578	103.203	brown	HIPPO
rmsk+_MLT1C-int	126.775	116.636	10.1394	106.496	brown	HIPPO
rmsk-_MLT1G-int	76.0087	65.8812	10.1275	55.7537	brown	HIPPO
rmsk-_Charlie8	200.747	190.626	10.1218	180.504	brown	HIPPO
rmsk-_MER33	128.449	118.328	10.1215	108.206	brown	HIPPO
rmsk-_LTR89	144.095	133.974	10.1208	123.853	brown	HIPPO
rmsk-_LTR27D	96.3886	86.2743	10.1143	76.1601	brown	HIPPO
rmsk+_Charlie16a	142.919	132.809	10.1099	122.699	brown	HIPPO
rmsk+_UCON28c	23.2392	13.1338	10.1055	3.02835	brown	HIPPO
rmsk-_L1PA4	198.002	187.899	10.1025	177.797	brown	HIPPO
rmsk-_Charlie7a	80.7356	70.6507	10.0849	60.5657	brown	HIPPO
rmsk+_LTR6A	35.8656	25.8084	10.0571	15.7513	brown	HIPPO
rmsk-_L1PA10	199.095	189.044	10.0514	178.992	brown	HIPPO
rmsk-_L1P5	93.9054	83.8611	10.0443	73.8168	brown	HIPPO
rmsk+_MLT1J1-int	85.3558	75.321	10.0348	65.2862	brown	HIPPO
rmsk-_L1M3d	100.963	90.9398	10.0232	80.9166	brown	HIPPO
rmsk-_LTR16B2	157.156	147.158	9.99733	137.161	brown	HIPPO
rmsk-_LTR47A2	89.0952	79.1004	9.99478	69.1056	brown	HIPPO
rmsk-_MER41E	141.841	131.868	9.97322	121.895	brown	HIPPO
rmsk-_MLT1D-int	164.636	154.688	9.94827	144.74	brown	HIPPO
rmsk-_LOR1-int	194.409	184.472	9.93646	174.536	brown	HIPPO
rmsk+_HERVIP10FH-int	54.3779	44.4451	9.93285	34.5122	brown	HIPPO
rmsk-_LTR36	130.555	120.628	9.92717	110.701	brown	HIPPO
rmsk+_MER91A	42.5762	32.6599	9.91635	22.7435	brown	HIPPO
rmsk+_MER57F	98.2434	88.332	9.9114	78.4206	brown	HIPPO
rmsk-_HERV9NC-int	124.609	114.717	9.89232	104.824	brown	HIPPO
rmsk+_LTR12F	48.6012	38.7102	9.89099	28.8192	brown	HIPPO
rmsk+_LTR81A	99.866	89.9775	9.88846	80.089	brown	HIPPO
rmsk-_L1P4e	36.4609	26.5821	9.87874	16.7034	brown	HIPPO
rmsk+_HERVL40-int	132.954	123.076	9.87789	113.198	brown	HIPPO
rmsk+_MER67D	52.7347	42.8599	9.87474	32.9852	brown	HIPPO
rmsk-_LTR48B	157.262	147.393	9.8688	137.524	brown	HIPPO
rmsk-_LTR83	172.013	162.154	9.85833	152.296	brown	HIPPO
rmsk-_L1PA15-16	176.497	166.643	9.85429	156.789	brown	HIPPO
rmsk-_MER65D	116.617	106.763	9.85391	96.9088	brown	HIPPO
rmsk+_(AT)n	26.2618	16.4145	9.84734	6.56714	brown	HIPPO
rmsk+_LTR6B	59.6865	49.8464	9.84011	40.0063	brown	HIPPO
rmsk+_LTR84a	75.8851	66.0468	9.83828	56.2085	brown	HIPPO
rmsk-_LTR86A1	140.747	130.912	9.83482	121.077	brown	HIPPO
rmsk-_MLT1J1-int	133.001	123.185	9.81655	113.368	brown	HIPPO
rmsk+_Kanga1	111.869	102.065	9.80393	92.2611	brown	HIPPO
rmsk-_MER110A	120.635	110.842	9.79332	101.048	brown	HIPPO
rmsk+_LTR9A1	58.739	48.9487	9.79035	39.1583	brown	HIPPO
rmsk+_MER92-int	44.8256	35.0386	9.78699	25.2516	brown	HIPPO
rmsk-_MER90	172.165	162.4	9.76547	152.634	brown	HIPPO
rmsk-_MST-int	46.069	36.3062	9.76282	26.5434	brown	HIPPO
rmsk+_HUERS-P2-int	45.6424	35.8799	9.76255	26.1173	brown	HIPPO
rmsk+_L1MCb	138.305	128.55	9.75493	118.795	brown	HIPPO
rmsk+_Helitron3Na_Mam	161.254	151.501	9.75237	141.749	brown	HIPPO
rmsk+_X7A_LINE	98.7963	89.0513	9.74501	79.3063	brown	HIPPO
rmsk-_LTR12	115.685	105.98	9.70494	96.2753	brown	HIPPO
rmsk-_Charlie26a	44.1255	34.4368	9.68869	24.7481	brown	HIPPO
rmsk-_LTR84b	193.93	184.243	9.68727	174.555	brown	HIPPO
rmsk-_MamGypLTR1a	123.299	113.613	9.68599	103.927	brown	HIPPO
rmsk-_MER83C	69.9287	60.2443	9.68443	50.5598	brown	HIPPO
rmsk-_L1PBa1	146.33	136.66	9.6698	126.99	brown	HIPPO
rmsk-_MER4CL34	135.221	125.552	9.66971	115.882	brown	HIPPO
rmsk+_MER4E	106.663	97.0001	9.66254	87.3376	brown	HIPPO
rmsk+_MSTB2-int	42.3709	32.7112	9.65975	23.0514	brown	HIPPO
rmsk-_Charlie4z	83.0706	73.4166	9.65407	63.7625	brown	HIPPO
rmsk+_L1PB	112.238	102.594	9.64458	92.9492	brown	HIPPO
rmsk-_FordPrefect	124.206	114.563	9.6437	104.919	brown	HIPPO
rmsk-_PABL_B	66.662	57.0249	9.63706	47.3878	brown	HIPPO
rmsk-_MER54A	99.3717	89.7375	9.63419	80.1033	brown	HIPPO
rmsk+_Harlequin-int	133.288	123.666	9.62202	114.044	brown	HIPPO
rmsk-_MamRep1527	159.127	149.521	9.60566	139.916	brown	HIPPO
rmsk+_L1M3d	60.0216	50.4174	9.60419	40.8132	brown	HIPPO
rmsk-_LTR19-int	135.119	125.519	9.59967	115.92	brown	HIPPO
rmsk-_Kanga1d	70.0857	60.5068	9.57893	50.9279	brown	HIPPO
rmsk+_MER41E	23.8666	14.2929	9.57374	4.71914	brown	HIPPO
rmsk+_MER4A1	56.9775	47.4156	9.56187	37.8538	brown	HIPPO
rmsk-_LTR51	168.123	158.579	9.544	149.035	brown	HIPPO
rmsk-_LTR3B_	65.4131	55.8694	9.54372	46.3257	brown	HIPPO
rmsk+_MLT1O	130.591	121.047	9.54336	111.504	brown	HIPPO
rmsk+_LTR106_Mam	160.582	151.048	9.53388	141.514	brown	HIPPO
rmsk+_(TG)n	43.835	34.3159	9.51911	24.7968	brown	HIPPO
rmsk-_Kanga1b	136.718	127.207	9.51146	117.695	brown	HIPPO
rmsk-_LTR85a	148.212	138.705	9.50607	129.199	brown	HIPPO
rmsk+_MER65A	75.1366	65.6356	9.50093	56.1347	brown	HIPPO
rmsk-_L1PA3	181.315	171.816	9.49996	162.316	brown	HIPPO
rmsk-_LTR22B1	61.5445	52.0467	9.49775	42.549	brown	HIPPO
rmsk+_MER4D0	59.7168	50.2534	9.46335	40.7901	brown	HIPPO
rmsk-_Tigger17c	141.121	131.659	9.46249	122.196	brown	HIPPO
rmsk-_LTR82B	201.586	192.125	9.46127	182.664	brown	HIPPO
rmsk+_LTR101_Mam	164.89	155.438	9.45194	145.986	brown	HIPPO
rmsk+_MamRep434	159.579	150.155	9.42425	140.731	brown	HIPPO
rmsk-_MER11D	72.7553	63.3316	9.42372	53.9079	brown	HIPPO
rmsk+_MER72B	37.223	27.8035	9.41948	18.384	brown	HIPPO
rmsk+_LTR82B	161.131	151.718	9.41284	142.306	brown	HIPPO
rmsk-_LTR1D1	98.9868	89.5818	9.40502	80.1768	brown	HIPPO
rmsk-_MLT1H2-int	110.315	100.914	9.40081	91.5129	brown	HIPPO
rmsk-_MER45C	52.8801	43.4829	9.39723	34.0857	brown	HIPPO
rmsk-_HERVS71-int	40.6443	31.2496	9.39469	21.8549	brown	HIPPO
rmsk-_HERVK11-int	105.527	96.134	9.3925	86.7415	brown	HIPPO
rmsk-_MER5A1	105.195	95.8038	9.39111	86.4126	brown	HIPPO
rmsk-_L1P4a	153.029	143.644	9.38487	134.259	brown	HIPPO
rmsk+_LTR9C	49.5219	40.1382	9.38362	30.7546	brown	HIPPO
rmsk+_Ricksha_c	145.512	136.141	9.37017	126.771	brown	HIPPO
rmsk+_MER97c	88.7864	79.4246	9.36186	70.0627	brown	HIPPO
rmsk-_HERV-Fc1-int	27.166	17.8107	9.35531	8.45542	brown	HIPPO
rmsk-_Charlie10	130.597	121.243	9.35424	111.888	brown	HIPPO
rmsk-_LTR28B	80.3	70.9749	9.32508	61.6498	brown	HIPPO
rmsk+_MER4D	120.276	110.952	9.32397	101.628	brown	HIPPO
rmsk+_(TGTGTG)n	22.5819	13.2707	9.3112	3.95955	brown	HIPPO
rmsk+_MER51A	82.5066	73.1955	9.31112	63.8844	brown	HIPPO
rmsk-_L1PA2	171.51	162.2	9.30985	152.89	brown	HIPPO
rmsk+_LTR49	95.3351	86.0277	9.30742	76.7202	brown	HIPPO
rmsk+_L1MA1	104.987	95.6961	9.29071	86.4054	brown	HIPPO
rmsk-_PABL_B-int	90.9343	81.6517	9.28264	72.369	brown	HIPPO
rmsk-_MamGypLTR1c	137.933	128.662	9.27037	119.392	brown	HIPPO
rmsk+_LTR14	24.899	15.6375	9.2615	6.37601	brown	HIPPO
rmsk-_LTR26C	82.9904	73.7369	9.25349	64.4834	brown	HIPPO
rmsk+_LTR23	53.8165	44.5719	9.24462	35.3272	brown	HIPPO
rmsk-_MER88	70.6441	61.4072	9.23688	52.1704	brown	HIPPO
rmsk-_LTR86B1	86.5423	77.315	9.22735	68.0876	brown	HIPPO
rmsk-_Tigger17b	43.0664	33.8394	9.22705	24.6123	brown	HIPPO
rmsk+_LTR105_Mam	52.2126	42.9947	9.21791	33.7768	brown	HIPPO
rmsk+_MER31-int	117.828	108.642	9.18615	99.4556	brown	HIPPO
rmsk-_MER121	112.551	103.373	9.17773	94.1954	brown	HIPPO
rmsk+_MamRep4096	80.3082	71.1322	9.17607	61.9561	brown	HIPPO
rmsk-_L1MEg2	134.63	125.462	9.16777	116.294	brown	HIPPO
rmsk-_MER95	41.7695	32.6078	9.16175	23.446	brown	HIPPO
rmsk+_LTR7C	21.2545	12.0988	9.15569	2.9431	brown	HIPPO
rmsk+_FordPrefect	94.5007	85.3524	9.14832	76.204	brown	HIPPO
rmsk-_X7A_LINE	64.7588	55.6112	9.14755	46.4637	brown	HIPPO
rmsk-_LTR53-int	95.9486	86.805	9.14356	77.6615	brown	HIPPO
rmsk-_MER57C1	59.039	49.9037	9.13538	40.7683	brown	HIPPO
rmsk+_LTR82A	164.28	155.215	9.06484	146.15	brown	HIPPO
rmsk-_MamRep1879	31.2728	22.22	9.05279	13.1672	brown	HIPPO
rmsk-_Ricksha_b	91.0037	81.9527	9.05099	72.9018	brown	HIPPO
rmsk-_MER63B	154.873	145.822	9.05072	136.771	brown	HIPPO
rmsk+_LTR85b	137.518	128.47	9.04726	119.423	brown	HIPPO
rmsk+_MLT1H2-int	75.5981	66.552	9.04607	57.5059	brown	HIPPO
rmsk-_Helitron2Na_Mam	41.5165	32.4717	9.04475	23.427	brown	HIPPO
rmsk+_A-rich	22.8391	13.8116	9.02751	4.7841	brown	HIPPO
rmsk-_MER83B	47.5293	38.5076	9.02162	29.486	brown	HIPPO
rmsk-_LTR33B	157.529	148.52	9.00911	139.51	brown	HIPPO
rmsk-_LTR71B	35.0955	26.0887	9.00684	17.0819	brown	HIPPO
rmsk-_MamRep4096	97.9711	88.9707	9.00045	79.9702	brown	HIPPO
rmsk+_LTR41	55.1128	46.138	8.97484	37.1632	brown	HIPPO
rmsk-_L1HS	136.794	127.823	8.97087	118.852	brown	HIPPO
rmsk-_MamTip2	161.551	152.583	8.96815	143.615	brown	HIPPO
rmsk-_MER34D	81.184	72.2162	8.96784	63.2483	brown	HIPPO
rmsk+_HUERS-P1-int	49.8673	40.9033	8.96401	31.9393	brown	HIPPO
rmsk+_MLT1G1-int	45.1038	36.1485	8.9554	27.1931	brown	HIPPO
rmsk-_(AC)n	46.6907	37.7365	8.95423	28.7823	brown	HIPPO
rmsk+_L1PBa1	49.419	40.4676	8.95149	31.5161	brown	HIPPO
rmsk+_MER101-int	47.7155	38.7869	8.92858	29.8584	brown	HIPPO
rmsk+_LTR40b	124.919	116.019	8.9006	107.118	brown	HIPPO
rmsk+_Charlie19a	145.601	136.713	8.88803	127.825	brown	HIPPO
rmsk-_LTR6B	43.8558	34.9776	8.87819	26.0994	brown	HIPPO
rmsk-_MER63A	105.379	96.5024	8.87695	87.6254	brown	HIPPO
rmsk-_LTR2	71.8557	62.9979	8.85777	54.1401	brown	HIPPO
rmsk-_HERVL32-int	21.1314	12.2826	8.84873	3.4339	brown	HIPPO
rmsk+_LTR2752	25.8465	17.0019	8.84455	8.15736	brown	HIPPO
rmsk+_CR1-3_Croc	131.136	122.305	8.83189	113.473	brown	HIPPO
rmsk-_L1M3b	88.7785	79.9695	8.80908	71.1604	brown	HIPPO
rmsk+_Kanga11a	108.315	99.5206	8.79442	90.7262	brown	HIPPO
rmsk+_HSMAR1	38.0893	29.2961	8.79319	20.5029	brown	HIPPO
rmsk+_MLT1J2-int	54.0856	45.3253	8.76029	36.565	brown	HIPPO
rmsk+_Chap1_Mam	132.777	124.038	8.73962	115.298	brown	HIPPO
rmsk+_LTR37B	127.312	118.575	8.73718	109.838	brown	HIPPO
rmsk+_MamTip2	122.308	113.581	8.72682	104.855	brown	HIPPO
rmsk+_LTR67B	112.194	103.487	8.70693	94.7805	brown	HIPPO
rmsk+_HERVK9-int	56.8717	48.1784	8.69328	39.4851	brown	HIPPO
rmsk+_L1P4a	94.9744	86.2884	8.68606	77.6023	brown	HIPPO
rmsk+_MER4CL34	57.344	48.677	8.66698	40.01	brown	HIPPO
rmsk+_Charlie7a	62.0065	53.381	8.62545	44.7556	brown	HIPPO
rmsk-_LTR45B	139.339	130.715	8.62404	122.091	brown	HIPPO
rmsk+_L1PA8A	78.8841	70.2679	8.61621	61.6517	brown	HIPPO
rmsk-_LTR2C	48.5241	39.9183	8.60584	31.3124	brown	HIPPO
rmsk+_Helitron1Nb_Mam	66.4283	57.8244	8.6039	49.2205	brown	HIPPO
rmsk+_HUERS-P3-int	96.0935	87.497	8.59655	78.9004	brown	HIPPO
rmsk+_PRIMA4_LTR	53.2619	44.6677	8.59417	36.0736	brown	HIPPO
rmsk-_MER51B	134.288	125.721	8.56704	117.154	brown	HIPPO
rmsk+_LTR88b	98.8143	90.2518	8.56247	81.6893	brown	HIPPO
rmsk-_LTR26E	37.0174	28.4674	8.55001	19.9174	brown	HIPPO
rmsk+_MER76	53.9725	45.434	8.53849	36.8955	brown	HIPPO
rmsk-_Charlie17a	56.5836	48.0582	8.5254	39.5328	brown	HIPPO
rmsk-_LTR64	77.6314	69.1369	8.49444	60.6425	brown	HIPPO
rmsk-_LTR28	46.0197	37.5295	8.4902	29.0393	brown	HIPPO
rmsk-_LTR12D	48.5521	40.07	8.48214	31.5878	brown	HIPPO
rmsk-_MSTB2-int	47.195	38.7154	8.47963	30.2357	brown	HIPPO
rmsk+_MER34	129.146	120.689	8.45664	112.233	brown	HIPPO
rmsk+_MER66-int	45.2769	36.8229	8.45401	28.3689	brown	HIPPO
rmsk+_Helitron2Na_Mam	52.8522	44.4019	8.45027	35.9516	brown	HIPPO
rmsk-_MER101B	79.2435	70.811	8.43258	62.3784	brown	HIPPO
rmsk-_Charlie10a	46.6522	38.2446	8.40758	29.8371	brown	HIPPO
rmsk+_LTR54B	110.8	102.402	8.39806	94.0036	brown	HIPPO
rmsk-_LTR86B2	62.9211	54.5262	8.39489	46.1313	brown	HIPPO
rmsk-_Tigger5	118.872	110.487	8.38537	102.102	brown	HIPPO
rmsk-_Charlie22a	124.342	115.975	8.36694	107.608	brown	HIPPO
rmsk-_LTR88a	57.4739	49.154	8.31981	40.8342	brown	HIPPO
rmsk-_LTR14C	78.3444	70.0274	8.31696	61.7105	brown	HIPPO
rmsk+_LTR22B	38.0261	29.7165	8.30962	21.4069	brown	HIPPO
rmsk-_HERVP71A-int	93.8625	85.569	8.29348	77.2755	brown	HIPPO
rmsk+_LTR52	57.2968	49.0284	8.26846	40.7599	brown	HIPPO
rmsk-_MER58C	92.6011	84.3719	8.22921	76.1427	brown	HIPPO
rmsk+_MER113A	120.728	112.516	8.21204	104.304	brown	HIPPO
rmsk-_LTR16D	127.707	119.495	8.21188	111.283	brown	HIPPO
rmsk+_MLT1M	103.237	95.0421	8.19457	86.8475	brown	HIPPO
rmsk-_MERX	123.401	115.211	8.19071	107.02	brown	HIPPO
rmsk+_MER57B2	94.4001	86.2273	8.17272	78.0546	brown	HIPPO
rmsk-_LTR44	52.9834	44.8141	8.16931	36.6447	brown	HIPPO
rmsk-_HERV35I-int	89.4668	81.3008	8.166	73.1348	brown	HIPPO
rmsk+_LTR33C	33.066	24.9027	8.16333	16.7393	brown	HIPPO
rmsk-_HUERS-P2-int	40.4744	32.3189	8.15546	24.1635	brown	HIPPO
rmsk+_MER5C1	94.0656	85.9468	8.11881	77.828	brown	HIPPO
rmsk+_UCON105	36.0761	27.9711	8.105	19.8661	brown	HIPPO
rmsk+_MSTA1	44.6466	36.5439	8.10271	28.4412	brown	HIPPO
rmsk+_PRIMA41-int	58.448	50.3526	8.09538	42.2572	brown	HIPPO
rmsk-_Helitron1Na_Mam	94.1719	86.0959	8.07603	78.0199	brown	HIPPO
rmsk+_MamGypLTR1b	25.2825	17.213	8.06946	9.14359	brown	HIPPO
rmsk-_Helitron1Nb_Mam	122.961	114.909	8.05142	106.858	brown	HIPPO
rmsk-_(GATG)n	22.8172	14.7913	8.02598	6.76527	brown	HIPPO
rmsk+_MER8	138.118	130.098	8.02062	122.077	brown	HIPPO
rmsk+_MER9a3	48.1895	40.177	8.01257	32.1644	brown	HIPPO
rmsk-_LTR38C	36.1901	28.1783	8.01176	20.1665	brown	HIPPO
rmsk+_LTR83	33.7728	25.7779	7.99491	17.783	brown	HIPPO
rmsk-_MER87	89.2237	81.2541	7.96962	73.2845	brown	HIPPO
rmsk+_LTR24C	51.8285	43.8754	7.95306	35.9223	brown	HIPPO
rmsk+_MER77	87.6483	79.7222	7.92606	71.7961	brown	HIPPO
rmsk-_LTR16D2	51.2104	43.2858	7.92459	35.3612	brown	HIPPO
rmsk+_SATR2	37.5806	29.6568	7.92389	21.7329	brown	HIPPO
rmsk+_ERVL-int	68.5859	60.676	7.90986	52.7662	brown	HIPPO
rmsk+_Charlie3	45.9797	38.1095	7.87021	30.2393	brown	HIPPO
rmsk+_L1MEa	37.8256	29.957	7.86859	22.0884	brown	HIPPO
rmsk-_LTR27B	51.2615	43.4239	7.8376	35.5862	brown	HIPPO
rmsk+_MER50B	61.2173	53.3861	7.83114	45.555	brown	HIPPO
rmsk-_(CA)n	42.435	34.6244	7.81059	26.8138	brown	HIPPO
rmsk+_Merlin1_HS	25.0631	17.2532	7.80985	9.44335	brown	HIPPO
rmsk-_MER70C	56.9385	49.1291	7.80931	41.3198	brown	HIPPO
rmsk+_LTR79	120.456	112.651	7.80578	104.845	brown	HIPPO
rmsk+_LTR89	95.0901	87.289	7.8011	79.4879	brown	HIPPO
rmsk-_HERVL66-int	40.8101	33.0097	7.80034	25.2094	brown	HIPPO
rmsk-_MER61E	76.7483	68.9514	7.79692	61.1544	brown	HIPPO
rmsk-_LTR68	56.3507	48.5792	7.77144	40.8078	brown	HIPPO
rmsk+_LTR26B	26.6067	18.8368	7.76989	11.0669	brown	HIPPO
rmsk+_MLT1I-int	89.5588	81.8033	7.75546	74.0479	brown	HIPPO
rmsk-_(AT)n	20.8059	13.0551	7.75073	5.3044	brown	HIPPO
rmsk-_MER97a	69.8932	62.1429	7.75036	54.3925	brown	HIPPO
rmsk+_X2_LINE	35.509	27.7927	7.71632	20.0764	brown	HIPPO
rmsk+_ORSL-2b	84.221	76.5051	7.71591	68.7892	brown	HIPPO
rmsk-_X9_LINE	28.5835	20.8862	7.69721	13.189	brown	HIPPO
rmsk-_Tigger6b	53.4078	45.7294	7.67836	38.0511	brown	HIPPO
rmsk+_MER110A	53.9686	46.2915	7.67716	38.6143	brown	HIPPO
rmsk+_LTR15	25.1239	17.4652	7.6587	9.80654	brown	HIPPO
rmsk-_Charlie4	21.6882	14.0379	7.65032	6.38757	brown	HIPPO
rmsk-_L1P4d	40.7946	33.1446	7.64994	25.4947	brown	HIPPO
rmsk+_Tigger5	51.2529	43.6065	7.64637	35.9602	brown	HIPPO
rmsk+_MER91B	34.0767	26.4306	7.64601	18.7846	brown	HIPPO
rmsk-_LTR10F	50.3032	42.6608	7.64241	35.0184	brown	HIPPO
rmsk-_Mam_R4	116.857	109.24	7.61726	101.622	brown	HIPPO
rmsk-_LTR38B	84.6921	77.0904	7.60171	69.4887	brown	HIPPO
rmsk-_Arthur1A	40.5845	32.995	7.58955	25.4055	brown	HIPPO
rmsk+_ORSL	74.6168	67.0407	7.5761	59.4646	brown	HIPPO
rmsk+_Arthur1C	41.9166	34.3453	7.57126	26.774	brown	HIPPO
rmsk+_LTR80B	58.7349	51.1694	7.56551	43.6039	brown	HIPPO
rmsk-_LTR34	75.4708	67.9218	7.54899	60.3728	brown	HIPPO
rmsk-_MamGyp-int	85.2083	77.6596	7.5487	70.1109	brown	HIPPO
rmsk+_Charlie17b	68.609	61.0621	7.54698	53.5151	brown	HIPPO
rmsk-_UCON74	64.5809	57.0436	7.5373	49.5063	brown	HIPPO
rmsk-_LTR14A	29.8029	22.279	7.52397	14.755	brown	HIPPO
rmsk+_MER121	114.625	107.11	7.51433	99.596	brown	HIPPO
rmsk+_CR1-16_AMi	67.823	60.3415	7.48152	52.86	brown	HIPPO
rmsk+_(CAC)n	23.2396	15.7723	7.46731	8.305	brown	HIPPO
rmsk+_MER34A1	32.3491	24.8898	7.4593	17.4305	brown	HIPPO
rmsk+_MLT1H-int	67.0675	59.6116	7.45593	52.1557	brown	HIPPO
rmsk-_MER34-int	41.5287	34.0782	7.45054	26.6277	brown	HIPPO
rmsk-_LTR1F1	37.0756	29.6269	7.44865	22.1783	brown	HIPPO
rmsk-_UCON84	27.0673	19.6219	7.44547	12.1764	brown	HIPPO
rmsk-_LTR81C	80.6636	73.2564	7.40716	65.8492	brown	HIPPO
rmsk-_LTR35A	48.1665	40.7645	7.40204	33.3624	brown	HIPPO
rmsk+_MLT1-int	43.545	36.1455	7.39951	28.746	brown	HIPPO
rmsk-_MER70B	59.0683	51.6899	7.37842	44.3114	brown	HIPPO
rmsk+_LTR42	21.0393	13.6792	7.36006	6.31915	brown	HIPPO
rmsk-_MamTip3	62.3588	55.0123	7.3465	47.6658	brown	HIPPO
rmsk-_HERV1_LTRd	28.3414	20.9957	7.34573	13.6499	brown	HIPPO
rmsk-_MLT1E2-int	83.2287	75.9176	7.31113	68.6064	brown	HIPPO
rmsk+_MER87	39.6793	32.3815	7.29785	25.0836	brown	HIPPO
rmsk+_ERV24B_Prim-int	69.5204	62.2247	7.29575	54.9289	brown	HIPPO
rmsk+_LTR80A	72.12	64.8376	7.28245	57.5551	brown	HIPPO
rmsk+_LTR88a	32.7167	25.4374	7.27931	18.1581	brown	HIPPO
rmsk-_MER45A	48.0315	40.7543	7.27721	33.4771	brown	HIPPO
rmsk-_LTR22E	52.1905	44.9201	7.27042	37.6497	brown	HIPPO
rmsk+_Tigger3d	38.1018	30.8342	7.26762	23.5665	brown	HIPPO
rmsk-_MER113A	74.906	67.6727	7.23328	60.4395	brown	HIPPO
rmsk-_LTR90A	55.5522	48.3243	7.22785	41.0965	brown	HIPPO
rmsk-_MLT2E	56.5216	49.299	7.22261	42.0764	brown	HIPPO
rmsk+_(TTTC)n	23.3871	16.1722	7.21493	8.95723	brown	HIPPO
rmsk+_LTR37A	102.396	95.1826	7.21368	87.9689	brown	HIPPO
rmsk-_MER34C	83.6315	76.4522	7.17923	69.273	brown	HIPPO
rmsk+_UCON29	41.5142	34.335	7.17916	27.1559	brown	HIPPO
rmsk-_MER83A-int	53.5166	46.3856	7.13096	39.2546	brown	HIPPO
rmsk+_LTR103b_Mam	43.7427	36.6145	7.12826	29.4862	brown	HIPPO
rmsk-_LTR80A	100.246	93.1304	7.11579	86.0146	brown	HIPPO
rmsk-_MLT1G3-int	80.1358	73.0206	7.11519	65.9054	brown	HIPPO
rmsk+_Zaphod2	23.7273	16.617	7.11035	9.50665	brown	HIPPO
rmsk-_HERVL74-int	51.8743	44.7848	7.08954	37.6952	brown	HIPPO
rmsk+_MER68B	83.1529	76.0705	7.08237	68.9882	brown	HIPPO
rmsk+_MER34C_	52.4309	45.3591	7.07186	38.2872	brown	HIPPO
rmsk-_MLT1K-int	37.2186	30.1532	7.06537	23.0878	brown	HIPPO
rmsk-_LTR46	26.8291	19.7658	7.06335	12.7024	brown	HIPPO
rmsk+_LTR10F	29.2022	22.15	7.05222	15.0978	brown	HIPPO
rmsk-_LTR66	79.7806	72.7352	7.04547	65.6897	brown	HIPPO
rmsk-_LTR26D	50.0835	43.0534	7.03004	36.0234	brown	HIPPO
rmsk-_MER57F	71.571	64.5458	7.02526	57.5205	brown	HIPPO
rmsk-_LTR7B	35.3494	28.3296	7.01971	21.3099	brown	HIPPO
rmsk+_LTR27D	22.5095	15.5019	7.00753	8.4944	brown	HIPPO
rmsk+_MER34A	47.9876	40.9912	6.99635	33.9949	brown	HIPPO
rmsk-_Tigger12A	107.737	100.781	6.95641	93.8242	brown	HIPPO
rmsk-_LTR1F2	68.7359	61.7905	6.94545	54.845	brown	HIPPO
rmsk-_LTR7	34.8107	27.8654	6.94527	20.9201	brown	HIPPO
rmsk-_X2_LINE	30.8124	23.8725	6.93992	16.9325	brown	HIPPO
rmsk+_MER95	28.1937	21.2684	6.92525	14.3432	brown	HIPPO
rmsk-_MER107	43.2799	36.3654	6.91451	29.4509	brown	HIPPO
rmsk+_MER57B1	49.9049	42.991	6.91389	36.0771	brown	HIPPO
rmsk+_LTR86A2	44.2267	37.3296	6.8971	30.4325	brown	HIPPO
rmsk-_hAT-N1_Mam	55.2833	48.413	6.87023	41.5428	brown	HIPPO
rmsk+_MER83B-int	70.5094	63.6573	6.85213	56.8052	brown	HIPPO
rmsk+_MER65D	52.2046	45.3662	6.83834	38.5279	brown	HIPPO
rmsk+_HERVIP10F-int	34.0547	27.2356	6.8191	20.4165	brown	HIPPO
rmsk-_MER74C	29.6202	22.879	6.74116	16.1379	brown	HIPPO
rmsk-_LTR53B	30.9946	24.2684	6.72616	17.5423	brown	HIPPO
rmsk-_LTR86C	80.0094	73.3047	6.70473	66.6	brown	HIPPO
rmsk+_LTR90B	71.97	65.2724	6.69759	58.5748	brown	HIPPO
rmsk+_LTR22E	27.6599	20.9648	6.69509	14.2697	brown	HIPPO
rmsk+_X6A_LINE	76.534	69.8494	6.68458	63.1649	brown	HIPPO
rmsk-_L1M2b	37.4754	30.8027	6.67265	24.1301	brown	HIPPO
rmsk+_LTR26E	20.1471	13.4759	6.67119	6.80469	brown	HIPPO
rmsk+_Charlie17a	32.8393	26.1901	6.64912	19.541	brown	HIPPO
rmsk+_LTR48B	46.7544	40.1354	6.61904	33.5163	brown	HIPPO
rmsk-_X6A_LINE	78.2643	71.6747	6.58966	65.085	brown	HIPPO
rmsk-_Charlie16a	99.5244	92.9352	6.5892	86.346	brown	HIPPO
rmsk-_HUERS-P3-int	70.447	63.8743	6.5727	57.3016	brown	HIPPO
rmsk-_Zaphod2	58.886	52.3218	6.56422	45.7576	brown	HIPPO
rmsk-_SATR1	37.1041	30.552	6.55202	24	brown	HIPPO
rmsk-_OldhAT1	65.9843	59.4351	6.54918	52.8859	brown	HIPPO
rmsk-_LTR103_Mam	63.5877	57.0508	6.53693	50.5139	brown	HIPPO
rmsk-_UCON6	31.0598	24.5349	6.5249	18.01	brown	HIPPO
rmsk+_MamGypLTR1c	48.7336	42.2114	6.5222	35.6892	brown	HIPPO
rmsk+_LTR14B	19.5159	13.0021	6.51375	6.48839	brown	HIPPO
rmsk+_MER73	32.976	26.472	6.50404	19.968	brown	HIPPO
rmsk-_LTR47B3	57.465	50.9746	6.49039	44.4842	brown	HIPPO
rmsk+_LTR103_Mam	30.8963	24.435	6.46134	17.9736	brown	HIPPO
rmsk-_HERVK11D-int	29.6279	23.167	6.46087	16.7061	brown	HIPPO
rmsk+_MamTip1	71.5424	65.124	6.41841	58.7056	brown	HIPPO
rmsk+_MER97b	37.129	30.7232	6.40586	24.3173	brown	HIPPO
rmsk-_LTR9C	50.4416	44.0987	6.34294	37.7557	brown	HIPPO
rmsk-_ORSL-2b	75.4544	69.1121	6.34231	62.7698	brown	HIPPO
rmsk+_LTR81B	42.175	35.8842	6.29085	29.5934	brown	HIPPO
rmsk+_LTR41C	31.8138	25.5255	6.28829	19.2372	brown	HIPPO
rmsk-_MER72B	48.8697	42.587	6.28269	36.3043	brown	HIPPO
rmsk-_X7B_LINE	58.2879	52.0083	6.27959	45.7287	brown	HIPPO
rmsk-_LTR19A	44.2009	37.9343	6.26664	31.6676	brown	HIPPO
rmsk+_MamRep1527	79.7334	73.4949	6.23852	67.2564	brown	HIPPO
rmsk-_LTR69	44.0936	37.858	6.2355	31.6225	brown	HIPPO
rmsk+_MER51B	28.6462	22.4274	6.21886	16.2085	brown	HIPPO
rmsk-_MER48	33.2307	27.016	6.21468	20.8013	brown	HIPPO
rmsk-_(TA)n	22.9369	16.7408	6.19614	10.5446	brown	HIPPO
rmsk-_MER65B	63.3008	57.1791	6.12174	51.0573	brown	HIPPO
rmsk+_LTR22C0	23.7253	17.6261	6.09926	11.5268	brown	HIPPO
rmsk-_UCON29	50.2504	44.1591	6.09132	38.0678	brown	HIPPO
rmsk-_MER45R	50.2625	44.1813	6.08127	38.1	brown	HIPPO
rmsk+_Charlie11	25.9818	19.9577	6.02415	13.9335	brown	HIPPO
rmsk+_X7B_LINE	50.3035	44.2837	6.01974	38.264	brown	HIPPO
rmsk+_MER34B	60.0004	54.0033	5.99707	48.0063	brown	HIPPO
rmsk+_PABL_B-int	27.8133	21.8194	5.99393	15.8255	brown	HIPPO
rmsk+_LTR102_Mam	59.2645	53.2973	5.96716	47.3301	brown	HIPPO
rmsk-_LTR19B	46.1327	40.1976	5.93507	34.2626	brown	HIPPO
rmsk+_MER11D	40.3452	34.4323	5.91293	28.5194	brown	HIPPO
rmsk+_Charlie13b	50.6375	44.7252	5.9123	38.8129	brown	HIPPO
rmsk-_MER5C1	54.2694	48.4032	5.86617	42.537	brown	HIPPO
rmsk-_Chap1_Mam	71.7156	65.873	5.84267	60.0303	brown	HIPPO
rmsk+_LTR64	33.4073	27.637	5.77038	21.8666	brown	HIPPO
rmsk+_L1M3b	32.0714	26.305	5.76649	20.5385	brown	HIPPO
rmsk+_LTR29	40.7458	35.0035	5.74231	29.2612	brown	HIPPO
rmsk-_LTR35	32.6486	26.9202	5.72841	21.1918	brown	HIPPO
rmsk+_PABL_B	37.9655	32.2894	5.67611	26.6133	brown	HIPPO
rmsk-_Arthur1C	57.0809	51.4147	5.66614	45.7486	brown	HIPPO
rmsk-_FordPrefect_a	22.3089	16.6452	5.66377	10.9814	brown	HIPPO
rmsk+_MER58D	28.8133	23.2139	5.5994	17.6145	brown	HIPPO
rmsk+_LTR19B	26.9885	21.4171	5.57138	15.8457	brown	HIPPO
rmsk-_LTR22C2	24.5381	18.9675	5.57052	13.397	brown	HIPPO
rmsk+_OldhAT1	42.5557	36.9923	5.56346	31.4288	brown	HIPPO
rmsk-_LTR27	42.9009	37.3585	5.54234	31.8162	brown	HIPPO
rmsk-_MER66D	32.3046	26.7629	5.54169	21.2212	brown	HIPPO
rmsk-_MER53	15.8376	10.3314	5.50616	4.82528	brown	HIPPO
rmsk-_LTR39-int	42.947	37.4425	5.50451	31.938	brown	HIPPO
rmsk+_LTR47A	30.4377	24.9344	5.50327	19.4312	brown	HIPPO
rmsk-_Tigger3d	29.6115	24.1654	5.44614	18.7192	brown	HIPPO
rmsk-_LTR1F	37.5814	32.1695	5.41192	26.7576	brown	HIPPO
rmsk+_MER41D	23.379	17.9673	5.41165	12.5557	brown	HIPPO
rmsk+_MER96B	60.1398	54.8468	5.293	49.5538	brown	HIPPO
rmsk-_LTR26B	39.3674	34.0952	5.27221	28.823	brown	HIPPO
rmsk-_MER126	25.4851	20.2212	5.26388	14.9574	brown	HIPPO
rmsk+_MLT1F1-int	29.9546	24.7153	5.23932	19.476	brown	HIPPO
rmsk-_Eulor9A	23.3804	18.1485	5.23192	12.9166	brown	HIPPO
rmsk+_Charlie10a	22.9616	17.7331	5.22846	12.5047	brown	HIPPO
rmsk-_DNA1_Mam	25.5728	20.3528	5.21992	15.1329	brown	HIPPO
rmsk-_PrimLTR79	31.582	26.3771	5.20492	21.1722	brown	HIPPO
rmsk+_LTR90A	53.9617	48.7702	5.19153	43.5786	brown	HIPPO
rmsk-_MER131	34.8765	29.6929	5.1836	24.5093	brown	HIPPO
rmsk-_MER94	29.4854	24.3205	5.1649	19.1556	brown	HIPPO
rmsk+_PABL_A-int	22.5882	17.4473	5.14084	12.3065	brown	HIPPO
rmsk-_MER51E	22.016	16.901	5.11502	11.7859	brown	HIPPO
rmsk+_ORSL-2a	32.745	27.648	5.09701	22.551	brown	HIPPO
rmsk+_hAT-N1_Mam	54.6181	49.5365	5.08165	44.4548	brown	HIPPO
rmsk-_LTR35B	41.7009	36.7129	4.98807	31.7248	brown	HIPPO
rmsk+_LTR24B	35.1226	30.1386	4.98402	25.1546	brown	HIPPO
rmsk+_X7C_LINE	32.3944	27.4312	4.96325	22.4679	brown	HIPPO
rmsk-_LTR30	42.7419	37.7803	4.96165	32.8186	brown	HIPPO
rmsk-_MER113B	30.4421	25.553	4.88913	20.6638	brown	HIPPO
rmsk-_MER96B	36.5273	31.6893	4.83801	26.8513	brown	HIPPO
rmsk-_LTR75_1	35.0181	30.1839	4.83419	25.3498	brown	HIPPO
rmsk+_MER50-int	32.0604	27.2365	4.82386	22.4127	brown	HIPPO
rmsk-_ORSL	40.2515	35.4384	4.81315	30.6252	brown	HIPPO
rmsk-_CR1-12_AMi	43.2003	38.3971	4.80314	33.594	brown	HIPPO
rmsk+_MER70C	36.2431	31.454	4.7891	26.6649	brown	HIPPO
rmsk+_AmnSINE2	27.8063	23.0792	4.72707	18.3521	brown	HIPPO
rmsk+_LTR60B	27.1455	22.5292	4.61631	17.9129	brown	HIPPO
rmsk+_DNA1_Mam	22.7604	18.1511	4.60938	13.5417	brown	HIPPO
rmsk+_Charlie26a	31.5463	26.96	4.58628	22.3737	brown	HIPPO
rmsk+_LTR86B1	26.8136	22.2393	4.5743	17.665	brown	HIPPO
rmsk+_LTR69	26.2285	21.6768	4.55169	17.1251	brown	HIPPO
rmsk-_HERV30-int	29.7481	25.2037	4.54444	20.6592	brown	HIPPO
rmsk+_LTR75	29.2048	24.6723	4.53248	20.1398	brown	HIPPO
rmsk+_MER94	20.4242	16.0096	4.41462	11.595	brown	HIPPO
rmsk+_MER101B	20.8347	16.4538	4.38095	12.0728	brown	HIPPO
rmsk+_MER107	20.5193	16.1546	4.3647	11.7899	brown	HIPPO
rmsk+_MER126	26.7422	22.4079	4.33425	18.0737	brown	HIPPO
rmsk+_LTR59	20.9227	16.6352	4.28754	12.3477	brown	HIPPO
rmsk-_MamTip1	38.2341	34.1972	4.03688	30.1603	brown	HIPPO
rmsk+_Ricksha_a	21.5363	17.5463	3.99007	13.5562	brown	HIPPO
rmsk+_UCON8	23.2432	19.5999	3.64328	15.9566	brown	HIPPO
rmsk-_L1M	21.8026	18.1879	3.61474	14.5732	brown	HIPPO
rmsk+_LTR86B2	23.6374	20.0846	3.55277	16.5318	brown	HIPPO
rmsk-_Charlie5	69.4007	2.31415	67.0865	-64.7723	green	HIPPO
rmsk+_MER61F	36.5146	9.00499	27.5096	-18.5046	red	HIPPO
rmsk+_AluJr4	187.451	8.52447	178.927	-170.402	salmon	HIPPO
rmsk+_AluJr	151.095	11.2481	139.847	-128.598	salmon	HIPPO
rmsk+_AluJo	150.396	11.4436	138.952	-127.508	salmon	HIPPO
rmsk+_AluJb	137.114	13.0473	124.066	-111.019	salmon	HIPPO
rmsk+_AluSz6	93.7358	17.7528	75.983	-58.2302	salmon	HIPPO
rmsk-_LTR13A	71.2962	2.1282	69.168	-67.0398	salmon	HIPPO
rmsk+_AluSz	83.8486	19.4322	64.4164	-44.9841	salmon	HIPPO
rmsk+_AluSc	78.0438	18.7117	59.3322	-40.6205	salmon	HIPPO
rmsk+_AluSx	78.3806	19.4275	58.9531	-39.5256	salmon	HIPPO
rmsk+_AluSc8	73.3493	18.8687	54.4806	-35.6119	salmon	HIPPO
rmsk+_FRAM	56.0971	4.20754	51.8896	-47.682	salmon	HIPPO
rmsk+_AluSx1	70.2951	20.0223	50.2728	-30.2505	salmon	HIPPO
rmsk+_AluSq2	67.6934	19.6338	48.0596	-28.4258	salmon	HIPPO
rmsk+_AluSq	63.5368	19.2204	44.3164	-25.096	salmon	HIPPO
rmsk+_AluSp	61.2198	19.2729	41.9469	-22.674	salmon	HIPPO
rmsk+_AluSc5	56.5892	17.0702	39.519	-22.4489	salmon	HIPPO
rmsk+_AluSx3	57.2412	18.949	38.2922	-19.3432	salmon	HIPPO
rmsk+_AluYf1	47.4587	9.25785	38.2008	-28.943	salmon	HIPPO
rmsk+_AluYj4	50.6565	13.058	37.5985	-24.5405	salmon	HIPPO
rmsk+_AluSg	55.762	18.7383	37.0237	-18.2853	salmon	HIPPO
rmsk+_AluSg7	53.7536	17.3695	36.384	-19.0145	salmon	HIPPO
rmsk+_AluY	53.1554	18.2587	34.8967	-16.6381	salmon	HIPPO
rmsk+_AluSg4	45.9275	15.8006	30.1268	-14.3262	salmon	HIPPO
rmsk+_AluYc	40.3223	10.4401	29.8822	-19.4422	salmon	HIPPO
rmsk+_AluSq4	41.0105	13.2957	27.7148	-14.4191	salmon	HIPPO
rmsk+_AluYh3	35.666	10.2662	25.3998	-15.1336	salmon	HIPPO
rmsk+_AluYm1	38.8867	14.1482	24.7385	-10.5903	salmon	HIPPO
rmsk+_AluSx4	36.3894	14.6473	21.7421	-7.09483	salmon	HIPPO
rmsk+_AluYh3a3	21.2621	2.32001	18.9421	-16.6221	salmon	HIPPO
rmsk+_AluSq10	27.1559	9.96792	17.188	-7.22008	salmon	HIPPO
rmsk+_AluYe5	23.8652	7.14879	16.7164	-9.56765	salmon	HIPPO
rmsk+_AluYk4	21.3531	6.2922	15.0609	-8.76871	salmon	HIPPO
rmsk+_AluYk3	23.1205	8.27879	14.8417	-6.56288	salmon	HIPPO
rmsk+_AluYc3	15.852	4.02306	11.8289	-7.80585	salmon	HIPPO
rmsk+_AluYk2	15.0447	3.93148	11.1132	-7.18176	salmon	HIPPO
rmsk+_AluYg6	7.69769	1.64469	6.053	-4.4083	salmon	HIPPO
rmsk+_AluYa5	5.6945	1.24783	4.44667	-3.19885	salmon	HIPPO
rmsk+_MLT1G-int	184.291	23.4203	160.871	-137.451	turquoise	HIPPO
rmsk+_LTR70	157.722	22.6735	135.048	-112.375	turquoise	HIPPO
rmsk-_MER57E3	133.205	18.3679	114.837	-96.4691	turquoise	HIPPO
rmsk+_L1M2a	121.784	22.8496	98.9342	-76.0845	turquoise	HIPPO
rmsk+_LTR13	118.712	20.8143	97.8978	-77.0835	turquoise	HIPPO
rmsk+_HERVL74-int	100.801	12.4123	88.3889	-75.9766	turquoise	HIPPO
rmsk+_X1_LINE	97.6594	10.6523	87.0071	-76.3548	turquoise	HIPPO
rmsk-_LTR13	100.91	14.6416	86.2682	-71.6265	turquoise	HIPPO
rmsk+_LTR35A	103.554	19.1355	84.4184	-65.2829	turquoise	HIPPO
rmsk-_LTR2752	97.1144	13.215	83.8994	-70.6844	turquoise	HIPPO
rmsk+_LTR13A	102.233	18.4447	83.7886	-65.344	turquoise	HIPPO
rmsk+_HERV4_I-int	106.584	23.0222	83.5616	-60.5394	turquoise	HIPPO
rmsk+_HERV3-int	103.03	22.5408	80.4893	-57.9485	turquoise	HIPPO
rmsk-_SVA_A	93.4487	14.8087	78.6401	-63.8314	turquoise	HIPPO
rmsk-_SVA_C	94.8041	18.6482	76.1559	-57.5076	turquoise	HIPPO
rmsk-_AluJr4	106.727	30.8304	75.897	-45.0666	turquoise	HIPPO
rmsk-_SVA_B	87.452	14.479	72.9729	-58.4939	turquoise	HIPPO
rmsk-_BSR/Beta	81.9056	10.0846	71.8211	-61.7365	turquoise	HIPPO
rmsk-_AluJr	102.115	32.8758	69.2392	-36.3634	turquoise	HIPPO
rmsk-_(GGT)n	74.8793	8.24759	66.6317	-58.3842	turquoise	HIPPO
rmsk-_AluJb	100.607	35.6033	65.0037	-29.4005	turquoise	HIPPO
rmsk-_AluJo	97.3148	33.6152	63.6996	-30.0844	turquoise	HIPPO
rmsk-_SVA_D	80.7471	19.1275	61.6196	-42.4921	turquoise	HIPPO
rmsk-_HERV1_LTRa	71.6606	10.0927	61.5679	-51.4752	turquoise	HIPPO
rmsk+_HERVE_a-int	73.6001	13.0695	60.5306	-47.4611	turquoise	HIPPO
rmsk+_LTR46-int	70.4337	12.1484	58.2853	-46.1369	turquoise	HIPPO
rmsk+_MER1B	70.7909	12.922	57.8689	-44.9469	turquoise	HIPPO
rmsk-_SVA_E	67.5389	9.86361	57.6753	-47.8116	turquoise	HIPPO
rmsk-_AluSz6	92.4283	34.9408	57.4876	-22.5468	turquoise	HIPPO
rmsk-_SVA_F	72.2602	16.8844	55.3758	-38.4913	turquoise	HIPPO
rmsk+_HERVI-int	62.7208	8.39561	54.3252	-45.9296	turquoise	HIPPO
rmsk+_LTR28C	60.4128	7.3985	53.0144	-45.6159	turquoise	HIPPO
rmsk-_AluSz	80.6079	33.3438	47.2642	-13.9204	turquoise	HIPPO
rmsk-_AluSx1	77.1323	33.2954	43.837	-10.5416	turquoise	HIPPO
rmsk-_AluSq2	77.0233	33.5714	43.4519	-9.88056	turquoise	HIPPO
rmsk-_AluSx3	78.1253	34.7764	43.3489	-8.5725	turquoise	HIPPO
rmsk-_AluSx	75.4271	32.5241	42.9031	-10.379	turquoise	HIPPO
rmsk-_AluSc5	74.1025	31.9709	42.1315	-10.1606	turquoise	HIPPO
rmsk+_ERV3-16A3_LTR	47.6343	5.58569	42.0487	-36.463	turquoise	HIPPO
rmsk-_AluSp	73.8141	33.6304	40.1837	-6.55337	turquoise	HIPPO
rmsk-_AluSq4	69.2569	29.5356	39.7213	-10.1857	turquoise	HIPPO
rmsk-_LTR18A	46.2108	6.7802	39.4306	-32.6504	turquoise	HIPPO
rmsk-_AluSq	71.613	32.2439	39.3691	-7.12521	turquoise	HIPPO
rmsk-_AluSg4	69.8998	30.568	39.3318	-8.76387	turquoise	HIPPO
rmsk+_LTR35	48.8009	10.1494	38.6514	-28.502	turquoise	HIPPO
rmsk-_AluSx4	70.3651	31.8767	38.4884	-6.61161	turquoise	HIPPO
rmsk-_AluSg	70.8274	32.5834	38.2439	-5.6605	turquoise	HIPPO
rmsk-_AluSq10	63.9551	25.7709	38.1843	-12.4134	turquoise	HIPPO
rmsk-_AluSc	70.61	32.4729	38.1371	-5.66416	turquoise	HIPPO
rmsk+_FAM	50.1274	12.8694	37.258	-24.3886	turquoise	HIPPO
rmsk-_AluSg7	68.0548	30.8039	37.2508	-6.4469	turquoise	HIPPO
rmsk-_AluSc8	69.7993	32.6592	37.1401	-4.48098	turquoise	HIPPO
rmsk+_LTR16B	40.3639	4.05518	36.3088	-32.2536	turquoise	HIPPO
rmsk-_AluYm1	63.0508	27.6841	35.3667	-7.68264	turquoise	HIPPO
rmsk-_AluY	66.1748	30.92	35.2548	-4.33486	turquoise	HIPPO
rmsk-_FLAM_C	56.9892	22.3858	34.6034	-12.2176	turquoise	HIPPO
rmsk+_HERVFH19-int	41.5198	7.27526	34.2445	-26.9693	turquoise	HIPPO
rmsk+_MER50C	42.4018	8.38111	34.0207	-25.6396	turquoise	HIPPO
rmsk-_FRAM	53.1641	19.1904	33.9738	-14.7834	turquoise	HIPPO
rmsk+_LTR13_	42.1317	8.17598	33.9558	-25.7798	turquoise	HIPPO
rmsk+_MER45A	37.7701	3.88571	33.8844	-29.9987	turquoise	HIPPO
rmsk-_AluYh3	58.4248	25.1721	33.2528	-8.08072	turquoise	HIPPO
rmsk+_LTR18A	39.032	6.4664	32.5656	-26.0992	turquoise	HIPPO
rmsk-_FAM	51.4802	19.2908	32.1894	-12.8986	turquoise	HIPPO
rmsk+_SVA_B	42.0565	10.2762	31.7802	-21.504	turquoise	HIPPO
rmsk-_AluYj4	54.8151	23.278	31.5372	-8.25924	turquoise	HIPPO
rmsk-_LTR22A	35.7941	4.40964	31.3844	-26.9748	turquoise	HIPPO
rmsk+_FLAM_A	38.5421	7.81252	30.7296	-22.9171	turquoise	HIPPO
rmsk-_AluYk4	47.0479	17.9117	29.1362	-11.2245	turquoise	HIPPO
rmsk-_AluYk3	47.7102	19.4219	28.2883	-8.8664	turquoise	HIPPO
rmsk-_LTR22C0	31.4551	3.77158	27.6836	-23.912	turquoise	HIPPO
rmsk-_AluYc	52.076	24.7689	27.3072	-2.53829	turquoise	HIPPO
rmsk-_AluYk2	43.0372	16.1662	26.871	-10.7048	turquoise	HIPPO
rmsk-_AluYc3	43.047	16.7112	26.3358	-9.62466	turquoise	HIPPO
rmsk-_MER91A	29.2616	3.23399	26.0276	-22.7936	turquoise	HIPPO
rmsk-_AluYf1	46.5049	20.9838	25.5211	-4.53733	turquoise	HIPPO
rmsk-_FLAM_A	39.4086	15.6581	23.7505	-8.0924	turquoise	HIPPO
rmsk+_MER34-int	57.0475	36.9426	20.1049	16.8377	turquoise	HIPPO
rmsk-_AluYe5	31.8569	13.6836	18.1733	-4.48969	turquoise	HIPPO
rmsk-_AluYa5	29.2919	12.2437	17.0483	-4.80462	turquoise	HIPPO
rmsk+_REP522	28.9355	13.5891	15.3464	-1.75726	turquoise	HIPPO
rmsk-_AluYh3a3	20.0446	6.24133	13.8033	-7.56193	turquoise	HIPPO
rmsk-_AluYb8	21.9314	9.34684	12.5845	-3.23769	turquoise	HIPPO
rmsk-_AluYg6	17.4562	6.34771	11.1085	-4.76078	turquoise	HIPPO
rmsk-_AluYe6	12.5615	4.5098	8.0517	-3.54191	turquoise	HIPPO
rmsk-_AluYi6	10.0829	2.85187	7.231	-4.37913	turquoise	HIPPO
rmsk-_MER84-int	251.404	153.494	97.9105	55.583	yellow	HIPPO
rmsk+_(AGTGAGTG)n	291.388	197.367	94.0207	103.347	yellow	HIPPO
rmsk-_(TTCAT)n	138.236	76.4475	61.7885	14.659	yellow	HIPPO
rmsk+_MER57-int	112.926	53.5713	59.3542	-5.78294	yellow	HIPPO
rmsk+_BC200	80.9385	32.8171	48.1214	-15.3043	yellow	HIPPO
rmsk-_L1P3b	97.7691	54.1604	43.6087	10.5516	yellow	HIPPO
rmsk-_HERV9N-int	69.312	32.162	37.15	-4.98804	yellow	HIPPO
rmsk-_Eulor5A	74.3828	39.6299	34.7529	4.87705	yellow	HIPPO
rmsk-_(TTCA)n	50.5714	22.789	27.7824	-4.99342	yellow	HIPPO
rmsk-_(TGCATG)n	57.6577	31.0877	26.57	4.51771	yellow	HIPPO
rmsk-_(CTCTGA)n	52.7649	27.843	24.9219	2.9211	yellow	HIPPO
